# Myelonets define spatiotemporal immunosuppressive programs in ovarian cancer

**DOI:** 10.64898/2026.08.26.26361128

**Authors:** Iga Niemiec, Aleksandra Shabanova, Elias Ruuska, Maija Tissarinen, Zhihan Liang, Gayani Anandagoda, Saundarya Shah, Ziqi Kang, Ada Junquera, Matilda Salko, Ulla-Maija Haltia, Anni Virtanen, Anniina Färkkilä

## Abstract

High-grade serous ovarian carcinoma (HGSC) responds poorly to immune checkpoint blockade, partly due to a macrophage-dominated immunosuppressive microenvironment. We integrated single-cell spatial proteomics and spatial transcriptomics across 50 HGSC tumors and applied SPACEstat to resolve higher-order immune communities and their transcriptional programs. We identified six immune community types, with macrophage-dominated Myelonets representing the predominant spatial pattern of immune organisation. In chemotherapy-exposed tumors, Myelonets showed coordinated lipid metabolism–immunosuppression and inflammation–MHC-II macrophage transcriptional programs, with SPP1, C1Q, VEGF, MMPs, and CCL18 linked to immunosuppressive states and fibroblasts emerging as key mediators of macrophage communication. Chemotherapy contracted large Myelonets while increasing CD8+ T-cell organization into Lymphonets. Persistent macrophage dominance within Myelonets was associated with adverse outcomes among patients who achieved a complete response to treatment. Together, we identify Myelonets as clinically relevant, multicellular immunoregulatory niches sustained by spatiotemporally coordinated macrophage programs and stromal crosstalk.

## Supplementary material for "Myelonets define spatiotemporal immunosuppressive programs in ovarian cancer": Supplementary_Table3_DGE_GO_Macrophages_Macrophage_dominated_vs_other_ROIs.xlsx (part 4 of 5)

### Sheet: DGE_Macrophages_deconv (continued)
Gene	data_group	Contrast	Estimate	Pr(>|t|)	FDR
SLC34A2	tumor_pre	Macro_domin - other_roi_type	-0.138773	0.126352	0.472958
SEL1L3	tumor_pre	Macro_domin - other_roi_type	-0.01066	0.918325	0.976026
SMIM20	tumor_pre	Macro_domin - other_roi_type	0.0410944	0.54273	0.81433
RBPJ	tumor_pre	Macro_domin - other_roi_type	0.0214645	0.908471	0.971648
TBC1D19	tumor_pre	Macro_domin - other_roi_type	0.00211595	0.979307	0.994551
STIM2	tumor_pre	Macro_domin - other_roi_type	-0.0207553	0.781103	0.924545
PCDH7	tumor_pre	Macro_domin - other_roi_type	-0.136717	0.13102	0.472958
ARAP2	tumor_pre	Macro_domin - other_roi_type	0.175833	0.470578	0.769387
C4orf19	tumor_pre	Macro_domin - other_roi_type	-0.136976	0.130353	0.472958
RELL1	tumor_pre	Macro_domin - other_roi_type	0.082742	0.478636	0.774521
PGM2	tumor_pre	Macro_domin - other_roi_type	0.00688266	0.943783	0.984106
TBC1D1	tumor_pre	Macro_domin - other_roi_type	0.281991	0.0650839	0.472958
KLF3	tumor_pre	Macro_domin - other_roi_type	0.319163	0.0930234	0.472958
TLR10	tumor_pre	Macro_domin - other_roi_type	-0.0222564	0.817911	0.938907
TLR1	tumor_pre	Macro_domin - other_roi_type	-0.00335716	0.982893	0.994822
TLR6	tumor_pre	Macro_domin - other_roi_type	-0.0918767	0.676222	0.87854
FAM114A1	tumor_pre	Macro_domin - other_roi_type	0.0263995	0.626465	0.855746
TMEM156	tumor_pre	Macro_domin - other_roi_type	-0.0523366	0.522118	0.799791
KLHL5	tumor_pre	Macro_domin - other_roi_type	0.0567431	0.586306	0.83963
WDR19	tumor_pre	Macro_domin - other_roi_type	0.0997094	0.0866899	0.472958
RFC1	tumor_pre	Macro_domin - other_roi_type	-0.0913333	0.1371	0.472958
LIAS	tumor_pre	Macro_domin - other_roi_type	-0.0583739	0.493503	0.783289
UGDH	tumor_pre	Macro_domin - other_roi_type	-0.0661097	0.275958	0.617977
SMIM14	tumor_pre	Macro_domin - other_roi_type	0.146979	0.341213	0.672242
UBE2K	tumor_pre	Macro_domin - other_roi_type	0.151583	0.183865	0.511381
PDS5A	tumor_pre	Macro_domin - other_roi_type	0.0895012	0.588011	0.840117
N4BP2	tumor_pre	Macro_domin - other_roi_type	-0.0240346	0.78486	0.926584
RHOH	tumor_pre	Macro_domin - other_roi_type	-0.0375614	0.506368	0.790551
RBM47	tumor_pre	Macro_domin - other_roi_type	0.265956	0.192467	0.52307
NSUN7	tumor_pre	Macro_domin - other_roi_type	-0.13641	0.131785	0.472958
APBB2	tumor_pre	Macro_domin - other_roi_type	-0.116727	0.12361	0.472958
UCHL1	tumor_pre	Macro_domin - other_roi_type	-0.138087	0.127839	0.472958
LIMCH1	tumor_pre	Macro_domin - other_roi_type	-0.136854	0.130632	0.472958
TMEM33	tumor_pre	Macro_domin - other_roi_type	0.0871127	0.504863	0.789415
SLC30A9	tumor_pre	Macro_domin - other_roi_type	0.0809935	0.563903	0.825729
ATP8A1	tumor_pre	Macro_domin - other_roi_type	-0.0368815	0.709766	0.89421
GUF1	tumor_pre	Macro_domin - other_roi_type	0.160127	0.152824	0.479738
COMMD8	tumor_pre	Macro_domin - other_roi_type	0.218091	0.207211	0.542288
ATP10D	tumor_pre	Macro_domin - other_roi_type	-0.0893527	0.646503	0.866107
CORIN	tumor_pre	Macro_domin - other_roi_type	-0.138043	0.128926	0.472958
NFXL1	tumor_pre	Macro_domin - other_roi_type	-0.054562	0.482568	0.776305
NIPAL1	tumor_pre	Macro_domin - other_roi_type	-0.136919	0.130491	0.472958
TXK	tumor_pre	Macro_domin - other_roi_type	-0.0663938	0.447507	0.753078
TEC	tumor_pre	Macro_domin - other_roi_type	0.22618	0.219377	0.558884
SLAIN2	tumor_pre	Macro_domin - other_roi_type	0.0830729	0.486749	0.778691
FRYL	tumor_pre	Macro_domin - other_roi_type	0.1259	0.257056	0.599927
OCIAD1	tumor_pre	Macro_domin - other_roi_type	0.193199	0.17561	0.499228
OCIAD2	tumor_pre	Macro_domin - other_roi_type	-0.106509	0.181591	0.507385
DCUN1D4	tumor_pre	Macro_domin - other_roi_type	0.013019	0.862645	0.95304
SGCB	tumor_pre	Macro_domin - other_roi_type	-0.136903	0.130535	0.472958
USP46	tumor_pre	Macro_domin - other_roi_type	-0.0604056	0.144266	0.47523
RASL11B	tumor_pre	Macro_domin - other_roi_type	-0.136599	0.131233	0.472958
SCFD2	tumor_pre	Macro_domin - other_roi_type	0.00502005	0.936653	0.981611
FIP1L1	tumor_pre	Macro_domin - other_roi_type	0.0800791	0.105878	0.472958
LNX1	tumor_pre	Macro_domin - other_roi_type	-0.140033	0.124941	0.472958
CHIC2	tumor_pre	Macro_domin - other_roi_type	-0.0182811	0.767356	0.916703
PDGFRA	tumor_pre	Macro_domin - other_roi_type	-0.137023	0.130422	0.472958
KDR	tumor_pre	Macro_domin - other_roi_type	0.0529151	0.336422	0.670769
SRD5A3	tumor_pre	Macro_domin - other_roi_type	0.0627756	0.708112	0.893808
TMEM165	tumor_pre	Macro_domin - other_roi_type	0.19466	0.209977	0.545919
CLOCK	tumor_pre	Macro_domin - other_roi_type	0.121358	0.443678	0.751095
NMU	tumor_pre	Macro_domin - other_roi_type	-0.136953	0.130358	0.472958
EXOC1	tumor_pre	Macro_domin - other_roi_type	0.0261715	0.822476	0.939226
CEP135	tumor_pre	Macro_domin - other_roi_type	0.0689328	0.650356	0.868152
PPAT	tumor_pre	Macro_domin - other_roi_type	-0.0610917	0.540478	0.812611
PAICS	tumor_pre	Macro_domin - other_roi_type	-0.0815359	0.220841	0.560795
SRP72	tumor_pre	Macro_domin - other_roi_type	0.0725043	0.259145	0.601817
HOPX	tumor_pre	Macro_domin - other_roi_type	-0.0952982	0.274294	0.6169
REST	tumor_pre	Macro_domin - other_roi_type	0.0206533	0.851288	0.94997
NOA1	tumor_pre	Macro_domin - other_roi_type	0.0173629	0.800896	0.931471
POLR2B	tumor_pre	Macro_domin - other_roi_type	0.00361874	0.960859	0.989841
IGFBP7	tumor_pre	Macro_domin - other_roi_type	-0.237342	0.0910094	0.472958
CENPC	tumor_pre	Macro_domin - other_roi_type	0.0709906	0.516979	0.797169
UBA6	tumor_pre	Macro_domin - other_roi_type	0.126579	0.270408	0.612729
YTHDC1	tumor_pre	Macro_domin - other_roi_type	0.0536029	0.500749	0.786916
UGT2B7	tumor_pre	Macro_domin - other_roi_type	-0.136953	0.130358	0.472958
UGT2B11	tumor_pre	Macro_domin - other_roi_type	-0.0621456	0.518816	0.798333
SULT1B1	tumor_pre	Macro_domin - other_roi_type	-0.290286	0.208638	0.544159
UTP3	tumor_pre	Macro_domin - other_roi_type	0.0916997	0.574631	0.832476
RUFY3	tumor_pre	Macro_domin - other_roi_type	0.116943	0.469661	0.768953
GRSF1	tumor_pre	Macro_domin - other_roi_type	-0.0296839	0.677095	0.878755
MOB1B	tumor_pre	Macro_domin - other_roi_type	-0.0202753	0.908759	0.971754
DCK	tumor_pre	Macro_domin - other_roi_type	-0.00119424	0.992079	0.997837
ADAMTS3	tumor_pre	Macro_domin - other_roi_type	-0.136953	0.130358	0.472958
COX18	tumor_pre	Macro_domin - other_roi_type	0.0296676	0.813769	0.937532
ANKRD17	tumor_pre	Macro_domin - other_roi_type	0.215808	0.00867719	0.472958
RASSF6	tumor_pre	Macro_domin - other_roi_type	-0.13569	0.133192	0.472958
CXCL8	tumor_pre	Macro_domin - other_roi_type	0.340504	0.183265	0.510428
CXCL6	tumor_pre	Macro_domin - other_roi_type	-0.129432	0.162821	0.488073
PF4V1	tumor_pre	Macro_domin - other_roi_type	-0.128306	0.140304	0.473756
CXCL1	tumor_pre	Macro_domin - other_roi_type	0.0803865	0.664194	0.873486
PF4	tumor_pre	Macro_domin - other_roi_type	0.137743	0.568061	0.828512
PPBP	tumor_pre	Macro_domin - other_roi_type	0.455481	0.0780428	0.472958
CXCL5	tumor_pre	Macro_domin - other_roi_type	0.802668	0.0910152	0.472958
CXCL3	tumor_pre	Macro_domin - other_roi_type	-0.0928527	0.245453	0.587408
CXCL2	tumor_pre	Macro_domin - other_roi_type	-0.0441807	0.708653	0.893944
MTHFD2L	tumor_pre	Macro_domin - other_roi_type	-0.0302147	0.816752	0.938829
EREG	tumor_pre	Macro_domin - other_roi_type	-0.0176368	0.935839	0.981431
AREG	tumor_pre	Macro_domin - other_roi_type	-0.0257668	0.791617	0.928451
BTC	tumor_pre	Macro_domin - other_roi_type	-0.13833	0.124161	0.472958
PARM1	tumor_pre	Macro_domin - other_roi_type	-0.0363046	0.866534	0.954515
RCHY1	tumor_pre	Macro_domin - other_roi_type	-0.0831373	0.139726	0.473454
THAP6	tumor_pre	Macro_domin - other_roi_type	-0.0445444	0.728051	0.90136
CDKL2	tumor_pre	Macro_domin - other_roi_type	-0.13691	0.130481	0.472958
G3BP2	tumor_pre	Macro_domin - other_roi_type	-0.042617	0.63334	0.85898
USO1	tumor_pre	Macro_domin - other_roi_type	0.107063	0.243489	0.586166
NAAA	tumor_pre	Macro_domin - other_roi_type	0.126757	0.342793	0.67273
SDAD1	tumor_pre	Macro_domin - other_roi_type	0.070689	0.208243	0.543666
CXCL9	tumor_pre	Macro_domin - other_roi_type	0.0145962	0.93157	0.980254
CXCL10	tumor_pre	Macro_domin - other_roi_type	-0.112455	0.196637	0.52888
CXCL11	tumor_pre	Macro_domin - other_roi_type	-0.100223	0.39954	0.719847
NUP54	tumor_pre	Macro_domin - other_roi_type	0.113588	0.215306	0.553755
SCARB2	tumor_pre	Macro_domin - other_roi_type	0.15848	0.21831	0.557835
SHROOM3	tumor_pre	Macro_domin - other_roi_type	-0.13691	0.130481	0.472958
SOWAHB	tumor_pre	Macro_domin - other_roi_type	-0.12525	0.160888	0.487649
CCNI	tumor_pre	Macro_domin - other_roi_type	0.0379233	0.789117	0.927654
CCNG2	tumor_pre	Macro_domin - other_roi_type	0.175887	0.0651912	0.472958
CXCL13	tumor_pre	Macro_domin - other_roi_type	-0.0904015	0.290528	0.631914
CNOT6L	tumor_pre	Macro_domin - other_roi_type	0.0425726	0.615192	0.85145
FRAS1	tumor_pre	Macro_domin - other_roi_type	-0.13693	0.130426	0.472958
ANXA3	tumor_pre	Macro_domin - other_roi_type	-0.136969	0.130349	0.472958
BMP2K	tumor_pre	Macro_domin - other_roi_type	-0.000850393	0.996143	0.998387
PAQR3	tumor_pre	Macro_domin - other_roi_type	-0.124449	0.0355478	0.472958
ANTXR2	tumor_pre	Macro_domin - other_roi_type	0.0363366	0.789736	0.927846
RASGEF1B	tumor_pre	Macro_domin - other_roi_type	0.222366	0.344095	0.673159
HNRNPD	tumor_pre	Macro_domin - other_roi_type	0.252691	0.107486	0.472958
HNRNPDL	tumor_pre	Macro_domin - other_roi_type	0.0678639	0.725491	0.90136
ENOPH1	tumor_pre	Macro_domin - other_roi_type	0.0243517	0.67881	0.879036
SCD5	tumor_pre	Macro_domin - other_roi_type	-0.141822	0.123117	0.472958
SEC31A	tumor_pre	Macro_domin - other_roi_type	0.210242	0.0716235	0.472958
LIN54	tumor_pre	Macro_domin - other_roi_type	-0.0948707	0.547691	0.817792
COPS4	tumor_pre	Macro_domin - other_roi_type	0.0382648	0.610749	0.850277
PLAC8	tumor_pre	Macro_domin - other_roi_type	-0.0322822	0.888362	0.962784
COQ2	tumor_pre	Macro_domin - other_roi_type	0.0678741	0.562856	0.825307
HELQ	tumor_pre	Macro_domin - other_roi_type	0.0794181	0.157048	0.483118
CDS1	tumor_pre	Macro_domin - other_roi_type	-0.136723	0.130742	0.472958
WDFY3	tumor_pre	Macro_domin - other_roi_type	0.261319	0.163869	0.488073
ARHGAP24	tumor_pre	Macro_domin - other_roi_type	0.135548	0.398351	0.71955
PTPN13	tumor_pre	Macro_domin - other_roi_type	0.00550708	0.969703	0.992098
SLC10A6	tumor_pre	Macro_domin - other_roi_type	-0.0274968	0.747236	0.910096
AFF1	tumor_pre	Macro_domin - other_roi_type	0.271877	0.198172	0.530632
KLHL8	tumor_pre	Macro_domin - other_roi_type	0.238245	0.132956	0.472958
HSD17B11	tumor_pre	Macro_domin - other_roi_type	0.0963021	0.482858	0.776305
NUDT9	tumor_pre	Macro_domin - other_roi_type	0.0768796	0.504883	0.789415
SPARCL1	tumor_pre	Macro_domin - other_roi_type	-0.136908	0.130562	0.472958
IBSP	tumor_pre	Macro_domin - other_roi_type	0.0657177	0.521204	0.799093
SPP1	tumor_pre	Macro_domin - other_roi_type	0.669413	0.0625683	0.472958
PKD2	tumor_pre	Macro_domin - other_roi_type	0.0507887	0.689916	0.884288
PPM1K	tumor_pre	Macro_domin - other_roi_type	-0.0297967	0.566345	0.827127
HERC6	tumor_pre	Macro_domin - other_roi_type	0.00913967	0.904232	0.969744
HERC5	tumor_pre	Macro_domin - other_roi_type	0.211444	0.0880803	0.472958
FAM13A	tumor_pre	Macro_domin - other_roi_type	-0.00401865	0.982836	0.994822
TIGD2	tumor_pre	Macro_domin - other_roi_type	0.157734	0.431287	0.743352
GPRIN3	tumor_pre	Macro_domin - other_roi_type	0.0364706	0.822946	0.939372
SNCA	tumor_pre	Macro_domin - other_roi_type	0.0324431	0.81853	0.938959
CCSER1	tumor_pre	Macro_domin - other_roi_type	0.0198889	0.824833	0.939944
SMARCAD1	tumor_pre	Macro_domin - other_roi_type	0.00579239	0.921668	0.977299
PDLIM5	tumor_pre	Macro_domin - other_roi_type	0.117237	0.580953	0.836372
BMPR1B	tumor_pre	Macro_domin - other_roi_type	-0.136953	0.130358	0.472958
RAP1GDS1	tumor_pre	Macro_domin - other_roi_type	0.0320848	0.627411	0.855987
TSPAN5	tumor_pre	Macro_domin - other_roi_type	-0.136809	0.130763	0.472958
EIF4E	tumor_pre	Macro_domin - other_roi_type	0.0964768	0.303658	0.643583
METAP1	tumor_pre	Macro_domin - other_roi_type	-0.0153278	0.906818	0.970984
ADH5	tumor_pre	Macro_domin - other_roi_type	0.207697	0.112144	0.472958
ADH6	tumor_pre	Macro_domin - other_roi_type	-0.0986874	0.203997	0.538246
ADH1B	tumor_pre	Macro_domin - other_roi_type	-0.137414	0.129744	0.472958
DAPP1	tumor_pre	Macro_domin - other_roi_type	0.150826	0.415965	0.732115
LAMTOR3	tumor_pre	Macro_domin - other_roi_type	-0.0211734	0.851805	0.94997
DNAJB14	tumor_pre	Macro_domin - other_roi_type	0.0940656	0.460058	0.761903
EMCN	tumor_pre	Macro_domin - other_roi_type	-0.13693	0.130426	0.472958
PPP3CA	tumor_pre	Macro_domin - other_roi_type	-0.0636339	0.576222	0.833844
BANK1	tumor_pre	Macro_domin - other_roi_type	-0.137035	0.130167	0.472958
SLC39A8	tumor_pre	Macro_domin - other_roi_type	0.220833	0.199594	0.531945
NFKB1	tumor_pre	Macro_domin - other_roi_type	0.220912	0.0324364	0.472958
MANBA	tumor_pre	Macro_domin - other_roi_type	0.182927	0.452257	0.756359
UBE2D3	tumor_pre	Macro_domin - other_roi_type	0.378937	0.00345049	0.472958
CISD2	tumor_pre	Macro_domin - other_roi_type	-0.00174852	0.978106	0.994454
SLC9B2	tumor_pre	Macro_domin - other_roi_type	0.0287669	0.734588	0.904603
BDH2	tumor_pre	Macro_domin - other_roi_type	0.0253947	0.711953	0.894868
TACR3	tumor_pre	Macro_domin - other_roi_type	-0.147991	0.0684866	0.472958
TET2	tumor_pre	Macro_domin - other_roi_type	0.13143	0.472322	0.770214
PPA2	tumor_pre	Macro_domin - other_roi_type	-0.0255013	0.749591	0.910786
GSTCD	tumor_pre	Macro_domin - other_roi_type	-0.0264817	0.689001	0.884268
NPNT	tumor_pre	Macro_domin - other_roi_type	-0.136992	0.130282	0.472958
TBCK	tumor_pre	Macro_domin - other_roi_type	0.251746	0.141553	0.47426
AIMP1	tumor_pre	Macro_domin - other_roi_type	0.144724	0.213425	0.551003
PAPSS1	tumor_pre	Macro_domin - other_roi_type	0.0225164	0.859038	0.952381
SGMS2	tumor_pre	Macro_domin - other_roi_type	-0.0160829	0.878904	0.96039
CYP2U1	tumor_pre	Macro_domin - other_roi_type	-0.102481	0.41966	0.735231
HADH	tumor_pre	Macro_domin - other_roi_type	0.0204778	0.780398	0.924281
LEF1	tumor_pre	Macro_domin - other_roi_type	-0.0577842	0.648624	0.867695
OSTC	tumor_pre	Macro_domin - other_roi_type	-0.0527246	0.702051	0.890343
SEC24B	tumor_pre	Macro_domin - other_roi_type	0.0263031	0.786321	0.927022
CASP6	tumor_pre	Macro_domin - other_roi_type	-0.149632	0.0351227	0.472958
PLA2G12A	tumor_pre	Macro_domin - other_roi_type	-0.113686	0.19211	0.522436
CFI	tumor_pre	Macro_domin - other_roi_type	-0.136926	0.130472	0.472958
GAR1	tumor_pre	Macro_domin - other_roi_type	-0.0905755	0.302099	0.642499
ELOVL6	tumor_pre	Macro_domin - other_roi_type	-0.136822	0.130796	0.472958
ENPEP	tumor_pre	Macro_domin - other_roi_type	-0.13693	0.130426	0.472958
PITX2	tumor_pre	Macro_domin - other_roi_type	-0.138316	0.124832	0.472958
AP1AR	tumor_pre	Macro_domin - other_roi_type	0.0895818	0.345941	0.674753
TIFA	tumor_pre	Macro_domin - other_roi_type	-0.0935717	0.150689	0.478813
ALPK1	tumor_pre	Macro_domin - other_roi_type	0.171561	0.496837	0.785018
NEUROG2	tumor_pre	Macro_domin - other_roi_type	-0.106405	0.268975	0.611697
ZGRF1	tumor_pre	Macro_domin - other_roi_type	-0.122493	0.171168	0.493672
LARP7	tumor_pre	Macro_domin - other_roi_type	0.238235	0.0796785	0.472958
ANK2	tumor_pre	Macro_domin - other_roi_type	-0.136397	0.131848	0.472958
CAMK2D	tumor_pre	Macro_domin - other_roi_type	0.338206	0.081873	0.472958
UGT8	tumor_pre	Macro_domin - other_roi_type	-0.136953	0.130358	0.472958
PRSS12	tumor_pre	Macro_domin - other_roi_type	-0.131651	0.142613	0.475095
METTL14	tumor_pre	Macro_domin - other_roi_type	-0.00143019	0.980795	0.994626
SEC24D	tumor_pre	Macro_domin - other_roi_type	0.129476	0.179067	0.504044
SYNPO2	tumor_pre	Macro_domin - other_roi_type	-0.135795	0.13357	0.472958
USP53	tumor_pre	Macro_domin - other_roi_type	0.0681858	0.238788	0.582654
C4orf3	tumor_pre	Macro_domin - other_roi_type	0.299147	0.258658	0.601191
MAD2L1	tumor_pre	Macro_domin - other_roi_type	-0.135569	0.133424	0.472958
PRDM5	tumor_pre	Macro_domin - other_roi_type	-0.135919	0.132409	0.472958
QRFPR	tumor_pre	Macro_domin - other_roi_type	-0.0949597	0.242557	0.58582
ANXA5	tumor_pre	Macro_domin - other_roi_type	0.300686	0.067619	0.472958
EXOSC9	tumor_pre	Macro_domin - other_roi_type	0.042803	0.646395	0.866107
CCNA2	tumor_pre	Macro_domin - other_roi_type	-0.136947	0.130347	0.472958
KIAA1109	tumor_pre	Macro_domin - other_roi_type	0.0549985	0.632047	0.858375
IL2	tumor_pre	Macro_domin - other_roi_type	-0.134701	0.0985194	0.472958
FGF2	tumor_pre	Macro_domin - other_roi_type	-0.136601	0.13145	0.472958
SPATA5	tumor_pre	Macro_domin - other_roi_type	-0.0284443	0.770083	0.918839
SPRY1	tumor_pre	Macro_domin - other_roi_type	-0.0153316	0.922224	0.977601
ANKRD50	tumor_pre	Macro_domin - other_roi_type	0.220564	0.242064	0.58582
FAT4	tumor_pre	Macro_domin - other_roi_type	-0.134169	0.136254	0.472958
INTU	tumor_pre	Macro_domin - other_roi_type	-0.00308092	0.97704	0.994152
PLK4	tumor_pre	Macro_domin - other_roi_type	-0.132459	0.141348	0.47426
MFSD8	tumor_pre	Macro_domin - other_roi_type	-0.0398094	0.586271	0.83963
LARP1B	tumor_pre	Macro_domin - other_roi_type	-0.0407484	0.384038	0.708617
PGRMC2	tumor_pre	Macro_domin - other_roi_type	0.158866	0.17486	0.49814
JADE1	tumor_pre	Macro_domin - other_roi_type	-0.0047505	0.955275	0.987469
SCLT1	tumor_pre	Macro_domin - other_roi_type	0.179424	0.247195	0.588716
C4orf33	tumor_pre	Macro_domin - other_roi_type	0.08856	0.557059	0.821513
PCDH10	tumor_pre	Macro_domin - other_roi_type	-0.134637	0.135359	0.472958
SLC7A11	tumor_pre	Macro_domin - other_roi_type	0.251547	0.14977	0.477555
ELF2	tumor_pre	Macro_domin - other_roi_type	-0.0761587	0.473679	0.770933
NDUFC1	tumor_pre	Macro_domin - other_roi_type	0.274796	0.0475794	0.472958
NAA15	tumor_pre	Macro_domin - other_roi_type	-0.0400144	0.601045	0.847338
RAB33B	tumor_pre	Macro_domin - other_roi_type	0.0682253	0.319725	0.655916
SETD7	tumor_pre	Macro_domin - other_roi_type	0.17175	0.337357	0.671473
MGST2	tumor_pre	Macro_domin - other_roi_type	0.230569	0.152451	0.479365
MAML3	tumor_pre	Macro_domin - other_roi_type	-0.0512346	0.658072	0.870982
SCOC	tumor_pre	Macro_domin - other_roi_type	0.0195934	0.77245	0.920271
CLGN	tumor_pre	Macro_domin - other_roi_type	-0.136699	0.131121	0.472958
ELMOD2	tumor_pre	Macro_domin - other_roi_type	-0.0133673	0.864329	0.953824
TBC1D9	tumor_pre	Macro_domin - other_roi_type	0.330734	0.15416	0.480845
RNF150	tumor_pre	Macro_domin - other_roi_type	-0.136879	0.130603	0.472958
ZNF330	tumor_pre	Macro_domin - other_roi_type	-0.00184684	0.982198	0.994726
INPP4B	tumor_pre	Macro_domin - other_roi_type	0.0370887	0.663911	0.87341
USP38	tumor_pre	Macro_domin - other_roi_type	0.0508653	0.4469	0.75288
GAB1	tumor_pre	Macro_domin - other_roi_type	-0.0202655	0.849521	0.948881
SMARCA5	tumor_pre	Macro_domin - other_roi_type	-0.0105091	0.917704	0.975888
HHIP	tumor_pre	Macro_domin - other_roi_type	-0.134472	0.136022	0.472958
ANAPC10	tumor_pre	Macro_domin - other_roi_type	0.00731152	0.882295	0.961813
ABCE1	tumor_pre	Macro_domin - other_roi_type	-0.0463814	0.57588	0.833584
OTUD4	tumor_pre	Macro_domin - other_roi_type	-0.00685091	0.909066	0.971944
SMAD1	tumor_pre	Macro_domin - other_roi_type	0.0609149	0.459212	0.761163
C4orf51	tumor_pre	Macro_domin - other_roi_type	-0.102793	0.255132	0.597834
ZNF827	tumor_pre	Macro_domin - other_roi_type	-0.136988	0.130256	0.472958
LSM6	tumor_pre	Macro_domin - other_roi_type	0.114541	0.270274	0.612729
SLC10A7	tumor_pre	Macro_domin - other_roi_type	0.053039	0.69711	0.887085
EDNRA	tumor_pre	Macro_domin - other_roi_type	-0.136933	0.130414	0.472958
TMEM184C	tumor_pre	Macro_domin - other_roi_type	-0.00647785	0.965916	0.990804
PRMT9	tumor_pre	Macro_domin - other_roi_type	-0.0995033	0.381527	0.70687
ARHGAP10	tumor_pre	Macro_domin - other_roi_type	0.0345133	0.678651	0.879036
NR3C2	tumor_pre	Macro_domin - other_roi_type	-0.136234	0.131807	0.472958
DCLK2	tumor_pre	Macro_domin - other_roi_type	-0.0013739	0.98734	0.996327
LRBA	tumor_pre	Macro_domin - other_roi_type	0.100899	0.403786	0.722325
SH3D19	tumor_pre	Macro_domin - other_roi_type	-0.136338	0.131782	0.472958
GATB	tumor_pre	Macro_domin - other_roi_type	-0.0472131	0.58987	0.840403
FBXW7	tumor_pre	Macro_domin - other_roi_type	0.0341649	0.82956	0.941142
TMEM154	tumor_pre	Macro_domin - other_roi_type	-0.0316766	0.8912	0.96361
ARFIP1	tumor_pre	Macro_domin - other_roi_type	0.0424646	0.712642	0.895342
TRIM2	tumor_pre	Macro_domin - other_roi_type	-0.150864	0.0669298	0.472958
MND1	tumor_pre	Macro_domin - other_roi_type	-0.135102	0.134345	0.472958
TLR2	tumor_pre	Macro_domin - other_roi_type	0.140881	0.47603	0.772656
SFRP2	tumor_pre	Macro_domin - other_roi_type	-0.138982	0.125793	0.472958
DCHS2	tumor_pre	Macro_domin - other_roi_type	-0.136953	0.130358	0.472958
PLRG1	tumor_pre	Macro_domin - other_roi_type	0.0153434	0.758342	0.913712
LRAT	tumor_pre	Macro_domin - other_roi_type	-0.0417313	0.624027	0.853751
MAP9	tumor_pre	Macro_domin - other_roi_type	-0.13693	0.130426	0.472958
TDO2	tumor_pre	Macro_domin - other_roi_type	-0.13693	0.130426	0.472958
CTSO	tumor_pre	Macro_domin - other_roi_type	0.0527457	0.727439	0.90136
PDGFC	tumor_pre	Macro_domin - other_roi_type	0.0974226	0.247178	0.588716
TMEM144	tumor_pre	Macro_domin - other_roi_type	0.012022	0.950523	0.986338
C4orf46	tumor_pre	Macro_domin - other_roi_type	0.0164939	0.820353	0.939183
ETFDH	tumor_pre	Macro_domin - other_roi_type	0.0407988	0.756634	0.913503
PPID	tumor_pre	Macro_domin - other_roi_type	0.169121	0.169568	0.492474
FNIP2	tumor_pre	Macro_domin - other_roi_type	0.275757	0.280609	0.623411
RAPGEF2	tumor_pre	Macro_domin - other_roi_type	0.0811374	0.489267	0.780146
NAF1	tumor_pre	Macro_domin - other_roi_type	0.0563554	0.602823	0.848106
TMA16	tumor_pre	Macro_domin - other_roi_type	0.0384895	0.53403	0.808652
TRIM61	tumor_pre	Macro_domin - other_roi_type	-0.137462	0.129975	0.472958
TMEM192	tumor_pre	Macro_domin - other_roi_type	-0.0556626	0.566229	0.827127
KLHL2	tumor_pre	Macro_domin - other_roi_type	0.22642	0.127576	0.472958
MSMO1	tumor_pre	Macro_domin - other_roi_type	-0.0212847	0.802243	0.932329
CPE	tumor_pre	Macro_domin - other_roi_type	-0.136966	0.13028	0.472958
DDX60	tumor_pre	Macro_domin - other_roi_type	0.334535	0.10016	0.472958
DDX60L	tumor_pre	Macro_domin - other_roi_type	0.125092	0.550229	0.818957
PALLD	tumor_pre	Macro_domin - other_roi_type	-0.405582	0.0931108	0.472958
CBR4	tumor_pre	Macro_domin - other_roi_type	0.0250857	0.824268	0.939944
SH3RF1	tumor_pre	Macro_domin - other_roi_type	-0.138159	0.09341	0.472958
NEK1	tumor_pre	Macro_domin - other_roi_type	-0.0578191	0.683326	0.881239
CLCN3	tumor_pre	Macro_domin - other_roi_type	0.224117	0.241185	0.584881
GALNT7	tumor_pre	Macro_domin - other_roi_type	0.0692472	0.533218	0.808489
HMGB2	tumor_pre	Macro_domin - other_roi_type	-0.121436	0.456186	0.759812
SAP30	tumor_pre	Macro_domin - other_roi_type	-0.00181518	0.991449	0.997693
SCRG1	tumor_pre	Macro_domin - other_roi_type	-0.137719	0.128988	0.472958
HAND2	tumor_pre	Macro_domin - other_roi_type	-0.136885	0.130559	0.472958
FBXO8	tumor_pre	Macro_domin - other_roi_type	0.0977123	0.206541	0.541579
CEP44	tumor_pre	Macro_domin - other_roi_type	0.0899827	0.558933	0.822831
HPGD	tumor_pre	Macro_domin - other_roi_type	-0.0712005	0.301939	0.642419
GPM6A	tumor_pre	Macro_domin - other_roi_type	-0.136544	0.131336	0.472958
SPCS3	tumor_pre	Macro_domin - other_roi_type	0.0767801	0.518409	0.79811
VEGFC	tumor_pre	Macro_domin - other_roi_type	-0.136953	0.130358	0.472958
NEIL3	tumor_pre	Macro_domin - other_roi_type	0.0408168	0.810728	0.936227
AGA	tumor_pre	Macro_domin - other_roi_type	-0.0281895	0.64781	0.866985
TENM3	tumor_pre	Macro_domin - other_roi_type	-0.136953	0.130358	0.472958
DCTD	tumor_pre	Macro_domin - other_roi_type	-0.0666837	0.524516	0.801308
WWC2	tumor_pre	Macro_domin - other_roi_type	0.107624	0.444799	0.751625
CDKN2AIP	tumor_pre	Macro_domin - other_roi_type	-0.124216	0.109069	0.472958
ING2	tumor_pre	Macro_domin - other_roi_type	-0.0438818	0.500374	0.786688
RWDD4	tumor_pre	Macro_domin - other_roi_type	-0.00882554	0.885216	0.962357
TRAPPC11	tumor_pre	Macro_domin - other_roi_type	-0.0308495	0.860145	0.952453
STOX2	tumor_pre	Macro_domin - other_roi_type	-0.136676	0.13119	0.472958
IRF2	tumor_pre	Macro_domin - other_roi_type	0.133172	0.292177	0.633654
CASP3	tumor_pre	Macro_domin - other_roi_type	0.0027848	0.973985	0.993371
PRIMPOL	tumor_pre	Macro_domin - other_roi_type	-0.0935279	0.440684	0.749408
CENPU	tumor_pre	Macro_domin - other_roi_type	-0.143196	0.12901	0.472958
ACSL1	tumor_pre	Macro_domin - other_roi_type	0.229546	0.306617	0.645449
SLC25A4	tumor_pre	Macro_domin - other_roi_type	-0.136885	0.130592	0.472958
CFAP97	tumor_pre	Macro_domin - other_roi_type	-0.0514505	0.333787	0.668171
SNX25	tumor_pre	Macro_domin - other_roi_type	-0.136811	0.130157	0.472958
ANKRD37	tumor_pre	Macro_domin - other_roi_type	-0.15092	0.284089	0.625133
UFSP2	tumor_pre	Macro_domin - other_roi_type	0.0913218	0.340048	0.672235
C4orf47	tumor_pre	Macro_domin - other_roi_type	-0.136605	0.131335	0.472958
PDLIM3	tumor_pre	Macro_domin - other_roi_type	-0.13701	0.130267	0.472958
SORBS2	tumor_pre	Macro_domin - other_roi_type	-0.136953	0.130358	0.472958
TLR3	tumor_pre	Macro_domin - other_roi_type	-0.128176	0.156434	0.482888
FAM149A	tumor_pre	Macro_domin - other_roi_type	-0.123768	0.167806	0.490653
CYP4V2	tumor_pre	Macro_domin - other_roi_type	0.0220577	0.800725	0.931444
FAT1	tumor_pre	Macro_domin - other_roi_type	-0.136892	0.130533	0.472958
TRIML2	tumor_pre	Macro_domin - other_roi_type	-0.136933	0.130414	0.472958
FRG1	tumor_pre	Macro_domin - other_roi_type	0.0584664	0.810642	0.936216
PLEKHG4B	tumor_pre	Macro_domin - other_roi_type	-0.136953	0.130358	0.472958
CCDC127	tumor_pre	Macro_domin - other_roi_type	0.0744078	0.287462	0.627903
SDHA	tumor_pre	Macro_domin - other_roi_type	0.266583	0.0754672	0.472958
PDCD6	tumor_pre	Macro_domin - other_roi_type	0.0341686	0.757317	0.913503
EXOC3	tumor_pre	Macro_domin - other_roi_type	0.176974	0.234604	0.579495
CEP72	tumor_pre	Macro_domin - other_roi_type	0.0901376	0.116704	0.472958
TPPP	tumor_pre	Macro_domin - other_roi_type	-0.131065	0.144654	0.47523
ZDHHC11	tumor_pre	Macro_domin - other_roi_type	-0.139166	0.125761	0.472958
BRD9	tumor_pre	Macro_domin - other_roi_type	0.0561145	0.296696	0.637386
TRIP13	tumor_pre	Macro_domin - other_roi_type	-0.1369	0.130622	0.472958
NKD2	tumor_pre	Macro_domin - other_roi_type	-0.136702	0.13109	0.472958
SLC12A7	tumor_pre	Macro_domin - other_roi_type	0.185492	0.0912467	0.472958
CLPTM1L	tumor_pre	Macro_domin - other_roi_type	0.00884583	0.924735	0.978006
LPCAT1	tumor_pre	Macro_domin - other_roi_type	0.042868	0.711478	0.894868
NDUFS6	tumor_pre	Macro_domin - other_roi_type	0.135038	0.329773	0.665306
C5orf38	tumor_pre	Macro_domin - other_roi_type	-0.0882167	0.38911	0.712329
ADAMTS16	tumor_pre	Macro_domin - other_roi_type	-0.136953	0.130358	0.472958
ICE1	tumor_pre	Macro_domin - other_roi_type	-0.0279019	0.734743	0.904606
MED10	tumor_pre	Macro_domin - other_roi_type	0.0193849	0.753311	0.91245
NSUN2	tumor_pre	Macro_domin - other_roi_type	0.0298075	0.687659	0.883286
SRD5A1	tumor_pre	Macro_domin - other_roi_type	0.125041	0.639712	0.862031
MTRR	tumor_pre	Macro_domin - other_roi_type	0.0781576	0.483894	0.777167
FASTKD3	tumor_pre	Macro_domin - other_roi_type	0.0788668	0.427108	0.740737
SEMA5A	tumor_pre	Macro_domin - other_roi_type	-0.136348	0.131961	0.472958
TAS2R1	tumor_pre	Macro_domin - other_roi_type	-0.0820047	0.315029	0.652414
CCT5	tumor_pre	Macro_domin - other_roi_type	0.0310238	0.845489	0.948161
CMBL	tumor_pre	Macro_domin - other_roi_type	-0.0648731	0.311126	0.649171
ANKRD33B	tumor_pre	Macro_domin - other_roi_type	-0.137807	0.1289	0.472958
DAP	tumor_pre	Macro_domin - other_roi_type	0.146378	0.341778	0.672242
CTNND2	tumor_pre	Macro_domin - other_roi_type	-0.140383	0.122818	0.472958
TRIO	tumor_pre	Macro_domin - other_roi_type	0.299563	0.099286	0.472958
OTULIN	tumor_pre	Macro_domin - other_roi_type	-0.0379569	0.597998	0.845579
ANKH	tumor_pre	Macro_domin - other_roi_type	0.209639	0.0555156	0.472958
FBXL7	tumor_pre	Macro_domin - other_roi_type	-0.13691	0.130481	0.472958
ZNF622	tumor_pre	Macro_domin - other_roi_type	0.0542834	0.406442	0.724216
MYO10	tumor_pre	Macro_domin - other_roi_type	-0.0918553	0.316136	0.652478
BASP1	tumor_pre	Macro_domin - other_roi_type	0.298302	0.120207	0.472958
CDH18	tumor_pre	Macro_domin - other_roi_type	-0.121697	0.172778	0.494859
CDH6	tumor_pre	Macro_domin - other_roi_type	-0.136953	0.130358	0.472958
DROSHA	tumor_pre	Macro_domin - other_roi_type	0.0873414	0.187147	0.516205
C5orf22	tumor_pre	Macro_domin - other_roi_type	0.281042	0.147634	0.476663
PDZD2	tumor_pre	Macro_domin - other_roi_type	-0.136839	0.130766	0.472958
GOLPH3	tumor_pre	Macro_domin - other_roi_type	0.208482	0.139231	0.473454
MTMR12	tumor_pre	Macro_domin - other_roi_type	0.124091	0.341895	0.672242
ZFR	tumor_pre	Macro_domin - other_roi_type	0.019633	0.843945	0.947646
SUB1	tumor_pre	Macro_domin - other_roi_type	0.0534498	0.62252	0.853751
NPR3	tumor_pre	Macro_domin - other_roi_type	-0.136474	0.131532	0.472958
ADAMTS12	tumor_pre	Macro_domin - other_roi_type	-0.136953	0.130358	0.472958
C1QTNF3	tumor_pre	Macro_domin - other_roi_type	-0.136933	0.130414	0.472958
RAI14	tumor_pre	Macro_domin - other_roi_type	-0.137827	0.128726	0.472958
TTC23L	tumor_pre	Macro_domin - other_roi_type	-0.124714	0.164904	0.488236
RAD1	tumor_pre	Macro_domin - other_roi_type	-0.027011	0.66305	0.872996
BRIX1	tumor_pre	Macro_domin - other_roi_type	-0.01797	0.826644	0.940775
DNAJC21	tumor_pre	Macro_domin - other_roi_type	0.238639	0.150928	0.478962
SPEF2	tumor_pre	Macro_domin - other_roi_type	0.0239903	0.720015	0.899417
IL7R	tumor_pre	Macro_domin - other_roi_type	0.176795	0.0670138	0.472958
CAPSL	tumor_pre	Macro_domin - other_roi_type	-0.136891	0.130575	0.472958
UGT3A2	tumor_pre	Macro_domin - other_roi_type	-0.122668	0.168714	0.490931
LMBRD2	tumor_pre	Macro_domin - other_roi_type	0.0157276	0.876668	0.959582
SKP2	tumor_pre	Macro_domin - other_roi_type	0.020053	0.792141	0.928614
NADK2	tumor_pre	Macro_domin - other_roi_type	0.004758	0.960212	0.989424
SLC1A3	tumor_pre	Macro_domin - other_roi_type	0.532204	0.0447921	0.472958
NIPBL	tumor_pre	Macro_domin - other_roi_type	0.210054	0.0937192	0.472958
NUP155	tumor_pre	Macro_domin - other_roi_type	0.0795632	0.544553	0.815641
WDR70	tumor_pre	Macro_domin - other_roi_type	0.0646461	0.430741	0.743041
LIFR	tumor_pre	Macro_domin - other_roi_type	-0.13691	0.130481	0.472958
OSMR	tumor_pre	Macro_domin - other_roi_type	-0.136976	0.130353	0.472958
RICTOR	tumor_pre	Macro_domin - other_roi_type	0.194538	0.118343	0.472958
DAB2	tumor_pre	Macro_domin - other_roi_type	0.645663	0.0453779	0.472958
TTC33	tumor_pre	Macro_domin - other_roi_type	0.00123984	0.991492	0.997693
PTGER4	tumor_pre	Macro_domin - other_roi_type	0.306454	0.157597	0.483947
PRKAA1	tumor_pre	Macro_domin - other_roi_type	0.13972	0.345822	0.674704
CARD6	tumor_pre	Macro_domin - other_roi_type	0.0694728	0.669787	0.875506
C7	tumor_pre	Macro_domin - other_roi_type	-0.136923	0.130445	0.472958
C6	tumor_pre	Macro_domin - other_roi_type	-0.132376	0.128218	0.472958
OXCT1	tumor_pre	Macro_domin - other_roi_type	-0.0924376	0.129971	0.472958
C5orf51	tumor_pre	Macro_domin - other_roi_type	0.0683927	0.298996	0.63948
GHR	tumor_pre	Macro_domin - other_roi_type	-0.136811	0.130769	0.472958
ANXA2R	tumor_pre	Macro_domin - other_roi_type	0.0637728	0.383093	0.708121
ZNF131	tumor_pre	Macro_domin - other_roi_type	0.057078	0.283173	0.624457
HMGCS1	tumor_pre	Macro_domin - other_roi_type	-0.026093	0.732014	0.903618
CCL28	tumor_pre	Macro_domin - other_roi_type	-0.136547	0.131341	0.472958
C5orf34	tumor_pre	Macro_domin - other_roi_type	-0.076809	0.546578	0.817193
PAIP1	tumor_pre	Macro_domin - other_roi_type	0.0485135	0.427951	0.741442
NNT	tumor_pre	Macro_domin - other_roi_type	0.072714	0.481185	0.775311
EMB	tumor_pre	Macro_domin - other_roi_type	0.193571	0.253222	0.59633
PARP8	tumor_pre	Macro_domin - other_roi_type	0.0508644	0.581479	0.836599
ITGA1	tumor_pre	Macro_domin - other_roi_type	-0.118137	0.191104	0.521892
PELO	tumor_pre	Macro_domin - other_roi_type	0.0135676	0.890468	0.9634
ITGA2	tumor_pre	Macro_domin - other_roi_type	-0.137167	0.130382	0.472958
FST	tumor_pre	Macro_domin - other_roi_type	-0.13693	0.130426	0.472958
NDUFS4	tumor_pre	Macro_domin - other_roi_type	0.144959	0.0306283	0.472958
ARL15	tumor_pre	Macro_domin - other_roi_type	0.124471	0.370604	0.697052
SNX18	tumor_pre	Macro_domin - other_roi_type	0.253783	0.124281	0.472958
GZMK	tumor_pre	Macro_domin - other_roi_type	-0.152841	0.0245467	0.472958
GZMA	tumor_pre	Macro_domin - other_roi_type	-0.123702	0.15134	0.479013
GPX8	tumor_pre	Macro_domin - other_roi_type	-0.136953	0.130358	0.472958
CCNO	tumor_pre	Macro_domin - other_roi_type	-0.108938	0.121604	0.472958
DHX29	tumor_pre	Macro_domin - other_roi_type	0.0555546	0.346827	0.675774
SLC38A9	tumor_pre	Macro_domin - other_roi_type	-0.0213937	0.836999	0.943624
IL6ST	tumor_pre	Macro_domin - other_roi_type	0.128802	0.274854	0.6169
ANKRD55	tumor_pre	Macro_domin - other_roi_type	-0.129615	0.146564	0.475592
MAP3K1	tumor_pre	Macro_domin - other_roi_type	-0.0741875	0.737057	0.90521
SETD9	tumor_pre	Macro_domin - other_roi_type	-0.0209497	0.756794	0.913503
MIER3	tumor_pre	Macro_domin - other_roi_type	-0.00191734	0.981362	0.994626
GPBP1	tumor_pre	Macro_domin - other_roi_type	0.0807091	0.375108	0.700434
PLK2	tumor_pre	Macro_domin - other_roi_type	-0.0886371	0.318572	0.654676
GAPT	tumor_pre	Macro_domin - other_roi_type	-0.205412	0.32525	0.660933
RAB3C	tumor_pre	Macro_domin - other_roi_type	-0.132898	0.138689	0.473454
PDE4D	tumor_pre	Macro_domin - other_roi_type	0.0635642	0.421094	0.736733
DEPDC1B	tumor_pre	Macro_domin - other_roi_type	-0.136364	0.131902	0.472958
ELOVL7	tumor_pre	Macro_domin - other_roi_type	-0.0812611	0.370199	0.696885
ERCC8	tumor_pre	Macro_domin - other_roi_type	-0.0800343	0.307233	0.64623
NDUFAF2	tumor_pre	Macro_domin - other_roi_type	-0.0214761	0.780418	0.924281
SMIM15	tumor_pre	Macro_domin - other_roi_type	0.103558	0.389746	0.712854
ZSWIM6	tumor_pre	Macro_domin - other_roi_type	0.194444	0.389236	0.712453
KIF2A	tumor_pre	Macro_domin - other_roi_type	0.134774	0.214389	0.552665
DIMT1	tumor_pre	Macro_domin - other_roi_type	0.0723535	0.568882	0.828613
IPO11	tumor_pre	Macro_domin - other_roi_type	-0.136345	0.131268	0.472958
RNF180	tumor_pre	Macro_domin - other_roi_type	-0.136953	0.130358	0.472958
SREK1IP1	tumor_pre	Macro_domin - other_roi_type	0.0567826	0.458308	0.760792
CWC27	tumor_pre	Macro_domin - other_roi_type	0.0991973	0.0879064	0.472958
ADAMTS6	tumor_pre	Macro_domin - other_roi_type	-0.134967	0.134887	0.472958
CENPK	tumor_pre	Macro_domin - other_roi_type	-0.0625303	0.506728	0.790551
PPWD1	tumor_pre	Macro_domin - other_roi_type	0.0631915	0.665778	0.874191
TRIM23	tumor_pre	Macro_domin - other_roi_type	-0.123151	0.272118	0.614552
TRAPPC13	tumor_pre	Macro_domin - other_roi_type	-0.074698	0.267543	0.610534
SGTB	tumor_pre	Macro_domin - other_roi_type	0.182117	0.3342	0.668284
NLN	tumor_pre	Macro_domin - other_roi_type	-0.112628	0.175585	0.499228
SREK1	tumor_pre	Macro_domin - other_roi_type	0.157504	0.181219	0.507273
MAST4	tumor_pre	Macro_domin - other_roi_type	-0.137694	0.129047	0.472958
CD180	tumor_pre	Macro_domin - other_roi_type	0.134852	0.31863	0.654676
PIK3R1	tumor_pre	Macro_domin - other_roi_type	0.0425451	0.827896	0.941034
SLC30A5	tumor_pre	Macro_domin - other_roi_type	0.0614827	0.331409	0.66598
CCNB1	tumor_pre	Macro_domin - other_roi_type	-0.136819	0.130775	0.472958
CDK7	tumor_pre	Macro_domin - other_roi_type	0.073742	0.158377	0.484846
CCDC125	tumor_pre	Macro_domin - other_roi_type	0.00347742	0.977624	0.994377
TAF9	tumor_pre	Macro_domin - other_roi_type	-0.0171734	0.864757	0.953824
RAD17	tumor_pre	Macro_domin - other_roi_type	0.144847	0.276607	0.618182
MARVELD2	tumor_pre	Macro_domin - other_roi_type	-0.136945	0.130456	0.472958
OCLN	tumor_pre	Macro_domin - other_roi_type	-0.15417	0.0612557	0.472958
GTF2H2C	tumor_pre	Macro_domin - other_roi_type	0.118121	0.250004	0.592748
SERF1A	tumor_pre	Macro_domin - other_roi_type	-0.0496547	0.569507	0.828975
SMN1	tumor_pre	Macro_domin - other_roi_type	0.16313	0.244219	0.586999
NAIP	tumor_pre	Macro_domin - other_roi_type	-0.178943	0.240649	0.584861
BDP1	tumor_pre	Macro_domin - other_roi_type	0.0844178	0.342414	0.67267
MCCC2	tumor_pre	Macro_domin - other_roi_type	0.0824594	0.462432	0.763644
MAP1B	tumor_pre	Macro_domin - other_roi_type	-0.136953	0.130358	0.472958
PTCD2	tumor_pre	Macro_domin - other_roi_type	-0.111806	0.316208	0.652478
TNPO1	tumor_pre	Macro_domin - other_roi_type	0.167084	0.0916862	0.472958
FCHO2	tumor_pre	Macro_domin - other_roi_type	0.428291	0.0291434	0.472958
TMEM171	tumor_pre	Macro_domin - other_roi_type	-0.142024	0.113437	0.472958
BTF3	tumor_pre	Macro_domin - other_roi_type	0.229358	0.124789	0.472958
ANKRA2	tumor_pre	Macro_domin - other_roi_type	0.056731	0.538316	0.811452
UTP15	tumor_pre	Macro_domin - other_roi_type	-0.050642	0.555933	0.821426
ARHGEF28	tumor_pre	Macro_domin - other_roi_type	-0.13691	0.130481	0.472958
ENC1	tumor_pre	Macro_domin - other_roi_type	-0.0933257	0.141037	0.47426
HEXB	tumor_pre	Macro_domin - other_roi_type	0.277431	0.129326	0.472958
GFM2	tumor_pre	Macro_domin - other_roi_type	0.0749503	0.47089	0.769561
NSA2	tumor_pre	Macro_domin - other_roi_type	0.208096	0.139054	0.473454
HMGCR	tumor_pre	Macro_domin - other_roi_type	-0.142965	0.052817	0.472958
POLK	tumor_pre	Macro_domin - other_roi_type	0.110299	0.398559	0.71966
SV2C	tumor_pre	Macro_domin - other_roi_type	-0.136059	0.131967	0.472958
IQGAP2	tumor_pre	Macro_domin - other_roi_type	-0.0146226	0.901861	0.968831
F2R	tumor_pre	Macro_domin - other_roi_type	-0.131145	0.113851	0.472958
F2RL1	tumor_pre	Macro_domin - other_roi_type	-0.108323	0.216442	0.555507
S100Z	tumor_pre	Macro_domin - other_roi_type	-0.28857	0.0601624	0.472958
AGGF1	tumor_pre	Macro_domin - other_roi_type	0.197343	0.100591	0.472958
ZBED3	tumor_pre	Macro_domin - other_roi_type	0.136565	0.258249	0.601191
WDR41	tumor_pre	Macro_domin - other_roi_type	-0.0239934	0.800007	0.93126
TBCA	tumor_pre	Macro_domin - other_roi_type	0.173191	0.265766	0.608982
AP3B1	tumor_pre	Macro_domin - other_roi_type	0.106407	0.582738	0.837526
SCAMP1	tumor_pre	Macro_domin - other_roi_type	-0.101052	0.45452	0.757968
LHFPL2	tumor_pre	Macro_domin - other_roi_type	0.507897	0.0731451	0.472958
ARSB	tumor_pre	Macro_domin - other_roi_type	0.119782	0.394256	0.71692
JMY	tumor_pre	Macro_domin - other_roi_type	0.0331012	0.611983	0.850277
HOMER1	tumor_pre	Macro_domin - other_roi_type	-0.11015	0.242326	0.58582
MTX3	tumor_pre	Macro_domin - other_roi_type	-0.00234398	0.983546	0.995102
SERINC5	tumor_pre	Macro_domin - other_roi_type	0.163462	0.316043	0.652478
ZFYVE16	tumor_pre	Macro_domin - other_roi_type	-0.00662309	0.962971	0.990434
DHFR	tumor_pre	Macro_domin - other_roi_type	-0.0524898	0.470456	0.769387
MSH3	tumor_pre	Macro_domin - other_roi_type	0.057491	0.641489	0.863154
RASGRF2	tumor_pre	Macro_domin - other_roi_type	-0.135394	0.133364	0.472958
ZCCHC9	tumor_pre	Macro_domin - other_roi_type	0.0348825	0.682296	0.880454
SSBP2	tumor_pre	Macro_domin - other_roi_type	0.0227387	0.753422	0.91245
ATP6AP1L	tumor_pre	Macro_domin - other_roi_type	-0.0348686	0.524841	0.801308
TMEM167A	tumor_pre	Macro_domin - other_roi_type	0.110469	0.463452	0.764005
XRCC4	tumor_pre	Macro_domin - other_roi_type	0.0850451	0.422621	0.737924
VCAN	tumor_pre	Macro_domin - other_roi_type	-0.104333	0.681255	0.879969
EDIL3	tumor_pre	Macro_domin - other_roi_type	-0.136974	0.130376	0.472958
COX7C	tumor_pre	Macro_domin - other_roi_type	0.185527	0.26875	0.611697
RASA1	tumor_pre	Macro_domin - other_roi_type	0.18645	0.363249	0.690927
CCNH	tumor_pre	Macro_domin - other_roi_type	0.0994042	0.346968	0.675823
TMEM161B	tumor_pre	Macro_domin - other_roi_type	-0.137697	0.296548	0.637386
MEF2C	tumor_pre	Macro_domin - other_roi_type	0.00125827	0.996719	0.998597
CETN3	tumor_pre	Macro_domin - other_roi_type	-0.118001	0.0213931	0.472958
MBLAC2	tumor_pre	Macro_domin - other_roi_type	-0.137014	0.130234	0.472958
LYSMD3	tumor_pre	Macro_domin - other_roi_type	0.0700911	0.61162	0.850277
ARRDC3	tumor_pre	Macro_domin - other_roi_type	0.268911	0.226917	0.569847
NR2F1	tumor_pre	Macro_domin - other_roi_type	-0.136937	0.130442	0.472958
FAM172A	tumor_pre	Macro_domin - other_roi_type	0.118603	0.294081	0.635143
KIAA0825	tumor_pre	Macro_domin - other_roi_type	0.0098911	0.924275	0.977943
MCTP1	tumor_pre	Macro_domin - other_roi_type	0.200601	0.580064	0.835788
TTC37	tumor_pre	Macro_domin - other_roi_type	-0.0512542	0.613004	0.850277
ARSK	tumor_pre	Macro_domin - other_roi_type	-0.136301	0.131804	0.472958
RHOBTB3	tumor_pre	Macro_domin - other_roi_type	-0.127448	0.00589456	0.472958
GLRX	tumor_pre	Macro_domin - other_roi_type	0.174673	0.366926	0.694597
ELL2	tumor_pre	Macro_domin - other_roi_type	0.121368	0.508161	0.791238
CAST	tumor_pre	Macro_domin - other_roi_type	0.507142	0.0603989	0.472958
ERAP1	tumor_pre	Macro_domin - other_roi_type	0.00683569	0.962036	0.990145
ERAP2	tumor_pre	Macro_domin - other_roi_type	0.218045	0.253728	0.596942
LNPEP	tumor_pre	Macro_domin - other_roi_type	0.198019	0.341421	0.672242
LIX1	tumor_pre	Macro_domin - other_roi_type	-0.136953	0.130358	0.472958
RIOK2	tumor_pre	Macro_domin - other_roi_type	0.0286832	0.734141	0.904603
RGMB	tumor_pre	Macro_domin - other_roi_type	-0.136794	0.13089	0.472958
CHD1	tumor_pre	Macro_domin - other_roi_type	0.00454733	0.959151	0.988897
FAM174A	tumor_pre	Macro_domin - other_roi_type	0.111114	0.065754	0.472958
ST8SIA4	tumor_pre	Macro_domin - other_roi_type	0.130973	0.412276	0.72919
PAM	tumor_pre	Macro_domin - other_roi_type	0.146253	0.315559	0.652478
GIN1	tumor_pre	Macro_domin - other_roi_type	0.0410435	0.584491	0.838665
PPIP5K2	tumor_pre	Macro_domin - other_roi_type	-0.0235651	0.863181	0.953071
EFNA5	tumor_pre	Macro_domin - other_roi_type	-0.135497	0.133365	0.472958
FBXL17	tumor_pre	Macro_domin - other_roi_type	0.318968	0.165117	0.488598
FER	tumor_pre	Macro_domin - other_roi_type	0.0311387	0.79772	0.930103
PJA2	tumor_pre	Macro_domin - other_roi_type	0.196873	0.32876	0.664861
MAN2A1	tumor_pre	Macro_domin - other_roi_type	-0.0769999	0.697088	0.887085
SLC25A46	tumor_pre	Macro_domin - other_roi_type	-0.0441957	0.515063	0.796214
TSLP	tumor_pre	Macro_domin - other_roi_type	-0.00985416	0.906371	0.970676
WDR36	tumor_pre	Macro_domin - other_roi_type	-0.000425169	0.994653	0.998195
CAMK4	tumor_pre	Macro_domin - other_roi_type	0.107829	0.237644	0.581483
STARD4	tumor_pre	Macro_domin - other_roi_type	-0.0299463	0.812677	0.93732
NREP	tumor_pre	Macro_domin - other_roi_type	0.046233	0.410102	0.727346
EPB41L4A	tumor_pre	Macro_domin - other_roi_type	-0.13693	0.130426	0.472958
APC	tumor_pre	Macro_domin - other_roi_type	0.0275667	0.85806	0.95224
REEP5	tumor_pre	Macro_domin - other_roi_type	0.0938845	0.471594	0.770061
DCP2	tumor_pre	Macro_domin - other_roi_type	0.164003	0.268768	0.611697
MCC	tumor_pre	Macro_domin - other_roi_type	-0.137005	0.130633	0.472958
YTHDC2	tumor_pre	Macro_domin - other_roi_type	0.295536	0.149871	0.477555
PGGT1B	tumor_pre	Macro_domin - other_roi_type	0.199588	0.184346	0.512077
CCDC112	tumor_pre	Macro_domin - other_roi_type	0.122414	0.363991	0.691691
FEM1C	tumor_pre	Macro_domin - other_roi_type	0.0990733	0.119493	0.472958
TICAM2	tumor_pre	Macro_domin - other_roi_type	0.16133	0.398111	0.719543
TMED7	tumor_pre	Macro_domin - other_roi_type	0.0146741	0.920863	0.977162
ATG12	tumor_pre	Macro_domin - other_roi_type	-0.0263893	0.738641	0.905592
AP3S1	tumor_pre	Macro_domin - other_roi_type	0.20315	0.203761	0.538022
COMMD10	tumor_pre	Macro_domin - other_roi_type	0.107723	0.53384	0.808652
SEMA6A	tumor_pre	Macro_domin - other_roi_type	-0.136953	0.130358	0.472958
DTWD2	tumor_pre	Macro_domin - other_roi_type	0.032361	0.773743	0.920804
DMXL1	tumor_pre	Macro_domin - other_roi_type	0.183495	0.226206	0.568588
TNFAIP8	tumor_pre	Macro_domin - other_roi_type	0.076164	0.410881	0.727803
HSD17B4	tumor_pre	Macro_domin - other_roi_type	0.212628	0.36714	0.694667
SRFBP1	tumor_pre	Macro_domin - other_roi_type	-0.0644135	0.352561	0.682514
LOX	tumor_pre	Macro_domin - other_roi_type	-0.136948	0.130394	0.472958
SNX2	tumor_pre	Macro_domin - other_roi_type	0.169405	0.399356	0.719847
SNX24	tumor_pre	Macro_domin - other_roi_type	0.022123	0.794463	0.928892
PPIC	tumor_pre	Macro_domin - other_roi_type	-0.136785	0.130982	0.472958
CEP120	tumor_pre	Macro_domin - other_roi_type	0.10347	0.430906	0.743072
CSNK1G3	tumor_pre	Macro_domin - other_roi_type	0.0632652	0.486004	0.778511
ZNF608	tumor_pre	Macro_domin - other_roi_type	-0.136953	0.130358	0.472958
ALDH7A1	tumor_pre	Macro_domin - other_roi_type	-0.0408626	0.655016	0.869513
PHAX	tumor_pre	Macro_domin - other_roi_type	0.0969036	0.244962	0.587285
LMNB1	tumor_pre	Macro_domin - other_roi_type	-0.025056	0.827898	0.941034
C5orf63	tumor_pre	Macro_domin - other_roi_type	-0.1363	0.132092	0.472958
MEGF10	tumor_pre	Macro_domin - other_roi_type	-0.136477	0.131486	0.472958
PRRC1	tumor_pre	Macro_domin - other_roi_type	0.0325974	0.702912	0.890714
SLC12A2	tumor_pre	Macro_domin - other_roi_type	-0.0472885	0.273452	0.616313
SLC27A6	tumor_pre	Macro_domin - other_roi_type	-0.136953	0.130358	0.472958
ISOC1	tumor_pre	Macro_domin - other_roi_type	-0.0580534	0.530234	0.806161
CHSY3	tumor_pre	Macro_domin - other_roi_type	-0.128338	0.149548	0.477555
HINT1	tumor_pre	Macro_domin - other_roi_type	0.106544	0.501008	0.787178
CDC42SE2	tumor_pre	Macro_domin - other_roi_type	0.0692017	0.48669	0.778691
RAPGEF6	tumor_pre	Macro_domin - other_roi_type	0.0588968	0.479536	0.774568
FNIP1	tumor_pre	Macro_domin - other_roi_type	0.0222177	0.731448	0.903158
P4HA2	tumor_pre	Macro_domin - other_roi_type	-0.136125	0.034298	0.472958
PDLIM4	tumor_pre	Macro_domin - other_roi_type	-0.136586	0.131175	0.472958
SLC22A4	tumor_pre	Macro_domin - other_roi_type	0.000508203	0.997238	0.998977
IRF1	tumor_pre	Macro_domin - other_roi_type	0.198857	0.143211	0.475095
RAD50	tumor_pre	Macro_domin - other_roi_type	-0.012122	0.924646	0.977997
IL13	tumor_pre	Macro_domin - other_roi_type	-0.145986	0.0344693	0.472958
KIF3A	tumor_pre	Macro_domin - other_roi_type	-0.0773959	0.366711	0.694597
CCNI2	tumor_pre	Macro_domin - other_roi_type	-0.00759474	0.95714	0.987841
SHROOM1	tumor_pre	Macro_domin - other_roi_type	0.289124	0.208493	0.544013
GDF9	tumor_pre	Macro_domin - other_roi_type	-0.126411	0.161553	0.487973
UQCRQ	tumor_pre	Macro_domin - other_roi_type	0.187865	0.13819	0.473017
AFF4	tumor_pre	Macro_domin - other_roi_type	0.137542	0.114644	0.472958
ZCCHC10	tumor_pre	Macro_domin - other_roi_type	0.0544654	0.606869	0.849905
HSPA4	tumor_pre	Macro_domin - other_roi_type	0.0181181	0.84791	0.9487
C5orf15	tumor_pre	Macro_domin - other_roi_type	0.224149	0.0420679	0.472958
VDAC1	tumor_pre	Macro_domin - other_roi_type	0.186079	0.0729129	0.472958
TCF7	tumor_pre	Macro_domin - other_roi_type	-0.151359	0.00117668	0.472958
SKP1	tumor_pre	Macro_domin - other_roi_type	0.127782	0.413454	0.729947
PPP2CA	tumor_pre	Macro_domin - other_roi_type	0.0404075	0.617197	0.852526
UBE2B	tumor_pre	Macro_domin - other_roi_type	0.304984	0.0374176	0.472958
CDKN2AIPNL	tumor_pre	Macro_domin - other_roi_type	0.122341	0.308042	0.646305
JADE2	tumor_pre	Macro_domin - other_roi_type	0.00218868	0.974718	0.993371
SAR1B	tumor_pre	Macro_domin - other_roi_type	0.0586051	0.724938	0.90136
SEC24A	tumor_pre	Macro_domin - other_roi_type	0.0520531	0.427594	0.741062
CAMLG	tumor_pre	Macro_domin - other_roi_type	0.005371	0.934452	0.980876
DDX46	tumor_pre	Macro_domin - other_roi_type	0.172608	0.0194285	0.472958
C5orf24	tumor_pre	Macro_domin - other_roi_type	0.0448057	0.498771	0.785531
TXNDC15	tumor_pre	Macro_domin - other_roi_type	0.00662015	0.946099	0.984889
PCBD2	tumor_pre	Macro_domin - other_roi_type	-0.0292001	0.677362	0.878755
PITX1	tumor_pre	Macro_domin - other_roi_type	-0.136953	0.130358	0.472958
CXCL14	tumor_pre	Macro_domin - other_roi_type	-0.136639	0.131147	0.472958
LECT2	tumor_pre	Macro_domin - other_roi_type	0.175551	0.102044	0.472958
TGFBI	tumor_pre	Macro_domin - other_roi_type	0.638214	0.035768	0.472958
SMAD5	tumor_pre	Macro_domin - other_roi_type	0.0469679	0.49351	0.783289
SPOCK1	tumor_pre	Macro_domin - other_roi_type	-0.136861	0.130692	0.472958
KLHL3	tumor_pre	Macro_domin - other_roi_type	-0.137002	0.13146	0.472958
HNRNPA0	tumor_pre	Macro_domin - other_roi_type	0.0286044	0.712238	0.895018
FAM13B	tumor_pre	Macro_domin - other_roi_type	0.100657	0.45368	0.757482
NME5	tumor_pre	Macro_domin - other_roi_type	-0.136953	0.130358	0.472958
BRD8	tumor_pre	Macro_domin - other_roi_type	0.0238366	0.753705	0.912557
KIF20A	tumor_pre	Macro_domin - other_roi_type	-0.1368	0.130799	0.472958
CDC23	tumor_pre	Macro_domin - other_roi_type	0.0733641	0.179579	0.504659
CDC25C	tumor_pre	Macro_domin - other_roi_type	-0.136812	0.130843	0.472958
FAM53C	tumor_pre	Macro_domin - other_roi_type	0.038811	0.572457	0.83124
KDM3B	tumor_pre	Macro_domin - other_roi_type	0.178944	0.19209	0.522436
REEP2	tumor_pre	Macro_domin - other_roi_type	-0.136865	0.130607	0.472958
EGR1	tumor_pre	Macro_domin - other_roi_type	0.526686	0.0735167	0.472958
ETF1	tumor_pre	Macro_domin - other_roi_type	0.143229	0.179292	0.504419
HSPA9	tumor_pre	Macro_domin - other_roi_type	-0.0531815	0.652517	0.868342
CTNNA1	tumor_pre	Macro_domin - other_roi_type	0.255036	0.089477	0.472958
LRRTM2	tumor_pre	Macro_domin - other_roi_type	-0.136841	0.130713	0.472958
SIL1	tumor_pre	Macro_domin - other_roi_type	0.213007	0.154898	0.481769
MATR3	tumor_pre	Macro_domin - other_roi_type	-0.00154365	0.992094	0.997837
PAIP2	tumor_pre	Macro_domin - other_roi_type	0.178988	0.181287	0.507347
MZB1	tumor_pre	Macro_domin - other_roi_type	-0.12127	0.171327	0.493694
SPATA24	tumor_pre	Macro_domin - other_roi_type	-0.137773	0.12843	0.472958
UBE2D2	tumor_pre	Macro_domin - other_roi_type	0.0821336	0.365209	0.693278
CXXC5	tumor_pre	Macro_domin - other_roi_type	0.0954614	0.169735	0.492735
PSD2	tumor_pre	Macro_domin - other_roi_type	-0.123948	0.166411	0.489726
PURA	tumor_pre	Macro_domin - other_roi_type	-0.0131636	0.886023	0.962455
IGIP	tumor_pre	Macro_domin - other_roi_type	0.0034894	0.983742	0.995126
CYSTM1	tumor_pre	Macro_domin - other_roi_type	0.212617	0.071632	0.472958
PFDN1	tumor_pre	Macro_domin - other_roi_type	0.028552	0.829331	0.941142
HBEGF	tumor_pre	Macro_domin - other_roi_type	0.142722	0.155926	0.482437
ANKHD1	tumor_pre	Macro_domin - other_roi_type	0.0731227	0.423587	0.738513
SRA1	tumor_pre	Macro_domin - other_roi_type	0.00691999	0.947513	0.984993
EIF4EBP3	tumor_pre	Macro_domin - other_roi_type	-0.137541	0.122737	0.472958
APBB3	tumor_pre	Macro_domin - other_roi_type	0.22357	0.181967	0.507971
SLC35A4	tumor_pre	Macro_domin - other_roi_type	0.235905	0.241046	0.584881
CD14	tumor_pre	Macro_domin - other_roi_type	0.778663	0.0158716	0.472958
NDUFA2	tumor_pre	Macro_domin - other_roi_type	0.0778114	0.51462	0.795884
TMCO6	tumor_pre	Macro_domin - other_roi_type	0.00335082	0.973706	0.993371
IK	tumor_pre	Macro_domin - other_roi_type	0.165039	0.238231	0.581903
WDR55	tumor_pre	Macro_domin - other_roi_type	0.0763277	0.536518	0.809977
DND1	tumor_pre	Macro_domin - other_roi_type	-0.106888	0.226882	0.569847
HARS2	tumor_pre	Macro_domin - other_roi_type	-0.0966854	0.108328	0.472958
ZMAT2	tumor_pre	Macro_domin - other_roi_type	0.135196	0.322881	0.659049
TAF7	tumor_pre	Macro_domin - other_roi_type	0.151538	0.282685	0.624349
DIAPH1	tumor_pre	Macro_domin - other_roi_type	0.27307	0.141042	0.47426
HDAC3	tumor_pre	Macro_domin - other_roi_type	0.131041	0.0558979	0.472958
RELL2	tumor_pre	Macro_domin - other_roi_type	0.123724	0.202223	0.535075
FCHSD1	tumor_pre	Macro_domin - other_roi_type	-0.0227351	0.746986	0.909936
ARAP3	tumor_pre	Macro_domin - other_roi_type	-0.01487	0.876151	0.959457
PCDH1	tumor_pre	Macro_domin - other_roi_type	-0.136953	0.130358	0.472958
RNF14	tumor_pre	Macro_domin - other_roi_type	0.0826758	0.313173	0.651551
GNPDA1	tumor_pre	Macro_domin - other_roi_type	0.132191	0.239124	0.583078
NDFIP1	tumor_pre	Macro_domin - other_roi_type	-0.115382	0.254067	0.597285
SPRY4	tumor_pre	Macro_domin - other_roi_type	-0.136976	0.130353	0.472958
FGF1	tumor_pre	Macro_domin - other_roi_type	-0.136953	0.130358	0.472958
ARHGAP26	tumor_pre	Macro_domin - other_roi_type	-0.154909	0.345505	0.674445
NR3C1	tumor_pre	Macro_domin - other_roi_type	-0.0106767	0.888945	0.962874
HMHB1	tumor_pre	Macro_domin - other_roi_type	-0.122911	0.166877	0.489877
YIPF5	tumor_pre	Macro_domin - other_roi_type	0.0542443	0.55208	0.820478
PRELID2	tumor_pre	Macro_domin - other_roi_type	0.0492192	0.263361	0.60631
SH3RF2	tumor_pre	Macro_domin - other_roi_type	-0.136953	0.130358	0.472958
PLAC8L1	tumor_pre	Macro_domin - other_roi_type	-0.124211	0.164915	0.488236
RBM27	tumor_pre	Macro_domin - other_roi_type	-0.0275883	0.776017	0.922006
TCERG1	tumor_pre	Macro_domin - other_roi_type	0.0606948	0.490484	0.781473
PPP2R2B	tumor_pre	Macro_domin - other_roi_type	-0.137034	0.130384	0.472958
DPYSL3	tumor_pre	Macro_domin - other_roi_type	0.0865984	0.365294	0.693286
SPINK1	tumor_pre	Macro_domin - other_roi_type	0.405899	0.106656	0.472958
FBXO38	tumor_pre	Macro_domin - other_roi_type	0.173549	0.248795	0.591174
ADRB2	tumor_pre	Macro_domin - other_roi_type	-0.00990394	0.928423	0.979644
AFAP1L1	tumor_pre	Macro_domin - other_roi_type	-0.136953	0.130358	0.472958
GRPEL2	tumor_pre	Macro_domin - other_roi_type	-0.136604	0.131071	0.472958
PCYOX1L	tumor_pre	Macro_domin - other_roi_type	0.314573	0.145	0.47523
CSNK1A1	tumor_pre	Macro_domin - other_roi_type	0.152787	0.237752	0.581631
ARHGEF37	tumor_pre	Macro_domin - other_roi_type	-0.00224178	0.970169	0.992288
PPARGC1B	tumor_pre	Macro_domin - other_roi_type	-0.0643248	0.453537	0.757361
SLC26A2	tumor_pre	Macro_domin - other_roi_type	-0.0215559	0.784635	0.926573
TIGD6	tumor_pre	Macro_domin - other_roi_type	-0.105858	0.177614	0.502161
HMGXB3	tumor_pre	Macro_domin - other_roi_type	0.0597055	0.300837	0.641542
CSF1R	tumor_pre	Macro_domin - other_roi_type	0.301068	0.111689	0.472958
PDGFRB	tumor_pre	Macro_domin - other_roi_type	-0.136585	0.131318	0.472958
SLC6A7	tumor_pre	Macro_domin - other_roi_type	-0.0727353	0.406222	0.724081
ARSI	tumor_pre	Macro_domin - other_roi_type	-0.13661	0.131638	0.472958
TCOF1	tumor_pre	Macro_domin - other_roi_type	0.0172389	0.897656	0.966676
CD74	tumor_pre	Macro_domin - other_roi_type	0.397395	0.103496	0.472958
NDST1	tumor_pre	Macro_domin - other_roi_type	0.173132	0.187675	0.516355
SYNPO	tumor_pre	Macro_domin - other_roi_type	-0.137786	0.128985	0.472958
MYOZ3	tumor_pre	Macro_domin - other_roi_type	-0.134422	0.135731	0.472958
RBM22	tumor_pre	Macro_domin - other_roi_type	0.124427	0.0430031	0.472958
DCTN4	tumor_pre	Macro_domin - other_roi_type	0.104502	0.307841	0.646305
ZNF300	tumor_pre	Macro_domin - other_roi_type	0.0250413	0.716852	0.897406
GPX3	tumor_pre	Macro_domin - other_roi_type	0.243728	0.187359	0.516304
TNIP1	tumor_pre	Macro_domin - other_roi_type	0.167434	0.095319	0.472958
ANXA6	tumor_pre	Macro_domin - other_roi_type	0.149274	0.338761	0.67189
CCDC69	tumor_pre	Macro_domin - other_roi_type	0.227601	0.209702	0.545771
GM2A	tumor_pre	Macro_domin - other_roi_type	0.553664	0.0660367	0.472958
SLC36A1	tumor_pre	Macro_domin - other_roi_type	0.0783713	0.703817	0.890878
FAT2	tumor_pre	Macro_domin - other_roi_type	-0.1361	0.131711	0.472958
SPARC	tumor_pre	Macro_domin - other_roi_type	-0.0147242	0.854224	0.950831
ATOX1	tumor_pre	Macro_domin - other_roi_type	0.230208	0.0438101	0.472958
G3BP1	tumor_pre	Macro_domin - other_roi_type	0.0288605	0.842148	0.946323
FAM114A2	tumor_pre	Macro_domin - other_roi_type	0.0733904	0.597571	0.845214
MFAP3	tumor_pre	Macro_domin - other_roi_type	0.208182	0.148822	0.477555
GALNT10	tumor_pre	Macro_domin - other_roi_type	0.241858	0.179552	0.504659
SAP30L	tumor_pre	Macro_domin - other_roi_type	-0.0274873	0.863143	0.953071
HAND1	tumor_pre	Macro_domin - other_roi_type	-0.136953	0.130358	0.472958
LARP1	tumor_pre	Macro_domin - other_roi_type	0.134521	0.432097	0.743597
FAXDC2	tumor_pre	Macro_domin - other_roi_type	-0.026582	0.775275	0.921483
CNOT8	tumor_pre	Macro_domin - other_roi_type	0.260918	0.170109	0.492876
GEMIN5	tumor_pre	Macro_domin - other_roi_type	0.0741445	0.531247	0.806782
KIF4B	tumor_pre	Macro_domin - other_roi_type	-0.12443	0.0767776	0.472958
SGCD	tumor_pre	Macro_domin - other_roi_type	-0.136845	0.130669	0.472958
TIMD4	tumor_pre	Macro_domin - other_roi_type	-0.00779361	0.970389	0.992299
HAVCR2	tumor_pre	Macro_domin - other_roi_type	0.114189	0.573496	0.831677
MED7	tumor_pre	Macro_domin - other_roi_type	-0.0471633	0.49593	0.784917
ITK	tumor_pre	Macro_domin - other_roi_type	-0.0796128	0.231462	0.575923
CYFIP2	tumor_pre	Macro_domin - other_roi_type	0.107507	0.302807	0.64267
FNDC9	tumor_pre	Macro_domin - other_roi_type	-0.0403446	0.651545	0.868182
ADAM19	tumor_pre	Macro_domin - other_roi_type	0.103662	0.431696	0.743502
THG1L	tumor_pre	Macro_domin - other_roi_type	0.0415414	0.373699	0.698978
LSM11	tumor_pre	Macro_domin - other_roi_type	-0.0408369	0.555398	0.82133
CLINT1	tumor_pre	Macro_domin - other_roi_type	0.127186	0.36872	0.695875
EBF1	tumor_pre	Macro_domin - other_roi_type	-0.138578	0.125939	0.472958
RNF145	tumor_pre	Macro_domin - other_roi_type	0.157173	0.152189	0.479365
UBLCP1	tumor_pre	Macro_domin - other_roi_type	0.13249	0.19864	0.530994
ADRA1B	tumor_pre	Macro_domin - other_roi_type	-0.123223	0.16609	0.489689
TTC1	tumor_pre	Macro_domin - other_roi_type	0.0331142	0.753842	0.912557
PWWP2A	tumor_pre	Macro_domin - other_roi_type	0.0488612	0.650623	0.868156
FABP6	tumor_pre	Macro_domin - other_roi_type	-0.136953	0.130358	0.472958
ZBED8	tumor_pre	Macro_domin - other_roi_type	-0.13651	0.131518	0.472958
SLU7	tumor_pre	Macro_domin - other_roi_type	0.00447769	0.940767	0.983142
PTTG1	tumor_pre	Macro_domin - other_roi_type	-0.101393	0.214105	0.552291
CCNG1	tumor_pre	Macro_domin - other_roi_type	0.0151372	0.824055	0.939944
NUDCD2	tumor_pre	Macro_domin - other_roi_type	0.0727606	0.302395	0.642499
HMMR	tumor_pre	Macro_domin - other_roi_type	-0.136976	0.130353	0.472958
MAT2B	tumor_pre	Macro_domin - other_roi_type	0.0694752	0.557152	0.821551
WWC1	tumor_pre	Macro_domin - other_roi_type	-0.136914	0.130536	0.472958
PANK3	tumor_pre	Macro_domin - other_roi_type	0.00439391	0.962337	0.990145
SLIT3	tumor_pre	Macro_domin - other_roi_type	-0.136994	0.130273	0.472958
SPDL1	tumor_pre	Macro_domin - other_roi_type	-0.0873899	0.300719	0.641542
DOCK2	tumor_pre	Macro_domin - other_roi_type	0.197542	0.228209	0.572018
LCP2	tumor_pre	Macro_domin - other_roi_type	0.0966415	0.591305	0.841389
KCNIP1	tumor_pre	Macro_domin - other_roi_type	-0.136881	0.130635	0.472958
RANBP17	tumor_pre	Macro_domin - other_roi_type	-0.0704306	0.123841	0.472958
NPM1	tumor_pre	Macro_domin - other_roi_type	0.124229	0.348913	0.678536
FGF18	tumor_pre	Macro_domin - other_roi_type	-0.136976	0.130353	0.472958
FBXW11	tumor_pre	Macro_domin - other_roi_type	0.0591747	0.491827	0.782042
STK10	tumor_pre	Macro_domin - other_roi_type	0.104513	0.495509	0.78469
UBTD2	tumor_pre	Macro_domin - other_roi_type	0.0156706	0.774177	0.920804
SH3PXD2B	tumor_pre	Macro_domin - other_roi_type	0.17273	0.027064	0.472958
NEURL1B	tumor_pre	Macro_domin - other_roi_type	-0.136953	0.130358	0.472958
DUSP1	tumor_pre	Macro_domin - other_roi_type	0.779134	0.0369045	0.472958
ERGIC1	tumor_pre	Macro_domin - other_roi_type	0.101066	0.523689	0.800694
ATP6V0E1	tumor_pre	Macro_domin - other_roi_type	0.342453	0.0281278	0.472958
CREBRF	tumor_pre	Macro_domin - other_roi_type	0.146372	0.373675	0.698978
BNIP1	tumor_pre	Macro_domin - other_roi_type	-0.0652626	0.404671	0.722745
STC2	tumor_pre	Macro_domin - other_roi_type	-0.136976	0.130353	0.472958
BOD1	tumor_pre	Macro_domin - other_roi_type	-0.0544427	0.296442	0.637386
CPEB4	tumor_pre	Macro_domin - other_roi_type	-0.0158545	0.887718	0.962706
SFXN1	tumor_pre	Macro_domin - other_roi_type	0.00404557	0.967298	0.990991
HRH2	tumor_pre	Macro_domin - other_roi_type	-0.204327	0.333917	0.668171
CPLX2	tumor_pre	Macro_domin - other_roi_type	-0.129292	0.130808	0.472958
THOC3	tumor_pre	Macro_domin - other_roi_type	-0.0714545	0.468408	0.768168
FAM153B	tumor_pre	Macro_domin - other_roi_type	-0.136976	0.130353	0.472958
SIMC1	tumor_pre	Macro_domin - other_roi_type	-0.00594688	0.919541	0.976337
KIAA1191	tumor_pre	Macro_domin - other_roi_type	-0.0361317	0.793291	0.928712
ARL10	tumor_pre	Macro_domin - other_roi_type	0.0441602	0.543806	0.815542
NOP16	tumor_pre	Macro_domin - other_roi_type	-0.115922	0.0988088	0.472958
HIGD2A	tumor_pre	Macro_domin - other_roi_type	0.180637	0.136503	0.472958
CLTB	tumor_pre	Macro_domin - other_roi_type	0.0773041	0.513388	0.795085
FAF2	tumor_pre	Macro_domin - other_roi_type	0.131546	0.0651918	0.472958
RNF44	tumor_pre	Macro_domin - other_roi_type	0.16171	0.343486	0.67273
CDHR2	tumor_pre	Macro_domin - other_roi_type	-0.126175	0.155072	0.481968
GPRIN1	tumor_pre	Macro_domin - other_roi_type	-0.135957	0.13248	0.472958
TSPAN17	tumor_pre	Macro_domin - other_roi_type	0.0683789	0.43158	0.743438
UNC5A	tumor_pre	Macro_domin - other_roi_type	-0.131467	0.140467	0.473756
HK3	tumor_pre	Macro_domin - other_roi_type	0.0962231	0.762854	0.914901
UIMC1	tumor_pre	Macro_domin - other_roi_type	0.0732934	0.498372	0.785358
ZNF346	tumor_pre	Macro_domin - other_roi_type	0.293567	0.086016	0.472958
FGFR4	tumor_pre	Macro_domin - other_roi_type	-0.137703	0.128525	0.472958
NSD1	tumor_pre	Macro_domin - other_roi_type	0.0150611	0.859351	0.952381
RAB24	tumor_pre	Macro_domin - other_roi_type	0.140798	0.426922	0.740737
MXD3	tumor_pre	Macro_domin - other_roi_type	-0.0419934	0.783665	0.925874
PRELID1	tumor_pre	Macro_domin - other_roi_type	0.0255487	0.800797	0.931444
LMAN2	tumor_pre	Macro_domin - other_roi_type	0.164147	0.119494	0.472958
RGS14	tumor_pre	Macro_domin - other_roi_type	0.0636085	0.456687	0.759923
F12	tumor_pre	Macro_domin - other_roi_type	-0.0862612	0.304743	0.644378
GRK6	tumor_pre	Macro_domin - other_roi_type	0.10161	0.312224	0.65078
PRR7	tumor_pre	Macro_domin - other_roi_type	-0.128533	0.147304	0.476215
DBN1	tumor_pre	Macro_domin - other_roi_type	-0.0892202	0.298682	0.63913
PDLIM7	tumor_pre	Macro_domin - other_roi_type	0.0568264	0.441532	0.749706
DOK3	tumor_pre	Macro_domin - other_roi_type	0.296596	0.23316	0.578149
DDX41	tumor_pre	Macro_domin - other_roi_type	0.0551345	0.61415	0.850995
FAM193B	tumor_pre	Macro_domin - other_roi_type	0.0662703	0.550236	0.818957
TMED9	tumor_pre	Macro_domin - other_roi_type	0.000105877	0.999186	0.999513
B4GALT7	tumor_pre	Macro_domin - other_roi_type	-0.0259971	0.814607	0.937714
N4BP3	tumor_pre	Macro_domin - other_roi_type	-0.138788	0.126949	0.472958
RMND5B	tumor_pre	Macro_domin - other_roi_type	0.107599	0.467184	0.767055
NHP2	tumor_pre	Macro_domin - other_roi_type	0.055792	0.556597	0.821426
HNRNPAB	tumor_pre	Macro_domin - other_roi_type	0.0983494	0.368135	0.695594
PHYKPL	tumor_pre	Macro_domin - other_roi_type	0.292982	0.227977	0.571908
COL23A1	tumor_pre	Macro_domin - other_roi_type	-0.0303831	0.624744	0.854254
CLK4	tumor_pre	Macro_domin - other_roi_type	-0.0244352	0.711104	0.894605
ZNF354A	tumor_pre	Macro_domin - other_roi_type	-0.0884683	0.357573	0.686565
ZNF354B	tumor_pre	Macro_domin - other_roi_type	-0.13347	0.111191	0.472958
ZNF454	tumor_pre	Macro_domin - other_roi_type	-0.136953	0.130358	0.472958
GRM6	tumor_pre	Macro_domin - other_roi_type	-0.12668	0.156402	0.482888
ZNF879	tumor_pre	Macro_domin - other_roi_type	-0.0457087	0.532338	0.807555
ZNF354C	tumor_pre	Macro_domin - other_roi_type	0.0610168	0.688404	0.883873
ADAMTS2	tumor_pre	Macro_domin - other_roi_type	-0.0756131	0.459362	0.761163
RUFY1	tumor_pre	Macro_domin - other_roi_type	0.262145	0.0855023	0.472958
HNRNPH1	tumor_pre	Macro_domin - other_roi_type	0.164243	0.386923	0.710667
CANX	tumor_pre	Macro_domin - other_roi_type	0.0759588	0.51419	0.795599
MAML1	tumor_pre	Macro_domin - other_roi_type	0.08539	0.305281	0.644755
LTC4S	tumor_pre	Macro_domin - other_roi_type	-0.123103	0.203902	0.538227
MGAT4B	tumor_pre	Macro_domin - other_roi_type	0.0499601	0.609827	0.850212
SQSTM1	tumor_pre	Macro_domin - other_roi_type	0.15325	0.300659	0.641542
TBC1D9B	tumor_pre	Macro_domin - other_roi_type	0.18898	0.254691	0.597532
RNF130	tumor_pre	Macro_domin - other_roi_type	0.42761	0.0882635	0.472958
MAPK9	tumor_pre	Macro_domin - other_roi_type	0.00836651	0.941515	0.983587
GFPT2	tumor_pre	Macro_domin - other_roi_type	-0.136733	0.130986	0.472958
CNOT6	tumor_pre	Macro_domin - other_roi_type	0.141745	0.14428	0.47523
SCGB3A1	tumor_pre	Macro_domin - other_roi_type	-0.136251	0.131508	0.472958
FLT4	tumor_pre	Macro_domin - other_roi_type	-0.136953	0.130358	0.472958
MGAT1	tumor_pre	Macro_domin - other_roi_type	0.271558	0.233341	0.57848
ZFP62	tumor_pre	Macro_domin - other_roi_type	-0.023904	0.721795	0.900366
TRIM41	tumor_pre	Macro_domin - other_roi_type	0.063332	0.536474	0.809977
TRIM52	tumor_pre	Macro_domin - other_roi_type	0.0708398	0.353349	0.683691
DUSP22	tumor_pre	Macro_domin - other_roi_type	0.0516792	0.678726	0.879036
IRF4	tumor_pre	Macro_domin - other_roi_type	-0.0354895	0.563597	0.825729
EXOC2	tumor_pre	Macro_domin - other_roi_type	0.253633	0.101359	0.472958
FOXQ1	tumor_pre	Macro_domin - other_roi_type	-0.134238	0.136253	0.472958
FOXF2	tumor_pre	Macro_domin - other_roi_type	-0.136947	0.130372	0.472958
FOXC1	tumor_pre	Macro_domin - other_roi_type	-0.122421	0.331235	0.66598
GMDS	tumor_pre	Macro_domin - other_roi_type	-0.0416206	0.561636	0.824492
MYLK4	tumor_pre	Macro_domin - other_roi_type	-0.14781	0.568175	0.828512
WRNIP1	tumor_pre	Macro_domin - other_roi_type	0.0224601	0.754757	0.913046
SERPINB1	tumor_pre	Macro_domin - other_roi_type	0.398301	0.145353	0.47523
SERPINB9	tumor_pre	Macro_domin - other_roi_type	0.0235635	0.853451	0.950291
SERPINB6	tumor_pre	Macro_domin - other_roi_type	0.432664	0.0826413	0.472958
NQO2	tumor_pre	Macro_domin - other_roi_type	0.119076	0.374366	0.699582
RIPK1	tumor_pre	Macro_domin - other_roi_type	0.00530652	0.968586	0.991535
BPHL	tumor_pre	Macro_domin - other_roi_type	-0.0297035	0.668481	0.875109
TUBB2A	tumor_pre	Macro_domin - other_roi_type	-0.11079	0.151147	0.479013
TUBB2B	tumor_pre	Macro_domin - other_roi_type	-0.136953	0.130358	0.472958
PSMG4	tumor_pre	Macro_domin - other_roi_type	0.0232033	0.762354	0.914901
SLC22A23	tumor_pre	Macro_domin - other_roi_type	-0.0809392	0.346868	0.675774
PXDC1	tumor_pre	Macro_domin - other_roi_type	-0.121969	0.178626	0.503703
FAM50B	tumor_pre	Macro_domin - other_roi_type	-0.113657	0.198158	0.530632
PRPF4B	tumor_pre	Macro_domin - other_roi_type	0.210458	0.155368	0.482401
ECI2	tumor_pre	Macro_domin - other_roi_type	0.0644128	0.25807	0.601191
CDYL	tumor_pre	Macro_domin - other_roi_type	0.0837226	0.335033	0.669135
RPP40	tumor_pre	Macro_domin - other_roi_type	-0.137043	0.130101	0.472958
LYRM4	tumor_pre	Macro_domin - other_roi_type	-0.125364	0.0387566	0.472958
FARS2	tumor_pre	Macro_domin - other_roi_type	-0.00342664	0.967073	0.990982
NRN1	tumor_pre	Macro_domin - other_roi_type	-0.0641988	0.341143	0.672242
F13A1	tumor_pre	Macro_domin - other_roi_type	0.141563	0.652285	0.868342
LY86	tumor_pre	Macro_domin - other_roi_type	0.0666683	0.678163	0.878938
RREB1	tumor_pre	Macro_domin - other_roi_type	0.245158	0.305759	0.644906
SSR1	tumor_pre	Macro_domin - other_roi_type	0.0883507	0.528312	0.804643
RIOK1	tumor_pre	Macro_domin - other_roi_type	-0.160927	0.0180691	0.472958
DSP	tumor_pre	Macro_domin - other_roi_type	-0.137019	0.130119	0.472958
SNRNP48	tumor_pre	Macro_domin - other_roi_type	-0.0900585	0.0593414	0.472958
TXNDC5	tumor_pre	Macro_domin - other_roi_type	-0.131925	0.42322	0.7384
EEF1E1	tumor_pre	Macro_domin - other_roi_type	0.00904035	0.890122	0.963229
SLC35B3	tumor_pre	Macro_domin - other_roi_type	0.0147565	0.859801	0.952381
OFCC1	tumor_pre	Macro_domin - other_roi_type	-0.125399	0.157745	0.483947
TFAP2A	tumor_pre	Macro_domin - other_roi_type	-0.136819	0.130759	0.472958
PAK1IP1	tumor_pre	Macro_domin - other_roi_type	-0.0538157	0.454325	0.757845
TMEM14C	tumor_pre	Macro_domin - other_roi_type	-0.0636989	0.583586	0.838189
TMEM14B	tumor_pre	Macro_domin - other_roi_type	-0.0610463	0.617004	0.852441
ELOVL2	tumor_pre	Macro_domin - other_roi_type	-0.136953	0.130358	0.472958
SMIM13	tumor_pre	Macro_domin - other_roi_type	-0.118581	0.153449	0.480292
NEDD9	tumor_pre	Macro_domin - other_roi_type	-0.0337828	0.689594	0.884288
TMEM170B	tumor_pre	Macro_domin - other_roi_type	0.0189377	0.907332	0.971279
HIVEP1	tumor_pre	Macro_domin - other_roi_type	0.013611	0.849546	0.948881
EDN1	tumor_pre	Macro_domin - other_roi_type	-0.139428	0.125347	0.472958
PHACTR1	tumor_pre	Macro_domin - other_roi_type	0.14852	0.420629	0.736402
TBC1D7	tumor_pre	Macro_domin - other_roi_type	0.0440593	0.578918	0.835017
GFOD1	tumor_pre	Macro_domin - other_roi_type	0.111465	0.319992	0.655916
SIRT5	tumor_pre	Macro_domin - other_roi_type	-0.0382001	0.680186	0.879532
NOL7	tumor_pre	Macro_domin - other_roi_type	-0.00660292	0.943211	0.98402
RANBP9	tumor_pre	Macro_domin - other_roi_type	0.0537712	0.613825	0.850935
MCUR1	tumor_pre	Macro_domin - other_roi_type	0.0214031	0.68989	0.884288
CD83	tumor_pre	Macro_domin - other_roi_type	0.115963	0.255027	0.597788
JARID2	tumor_pre	Macro_domin - other_roi_type	0.0234502	0.861293	0.952749
DTNBP1	tumor_pre	Macro_domin - other_roi_type	0.15318	0.117832	0.472958
MYLIP	tumor_pre	Macro_domin - other_roi_type	0.0226046	0.732305	0.90362
GMPR	tumor_pre	Macro_domin - other_roi_type	-0.0358201	0.598643	0.845805
ATXN1	tumor_pre	Macro_domin - other_roi_type	0.245898	0.137062	0.472958
CAP2	tumor_pre	Macro_domin - other_roi_type	-0.136953	0.130358	0.472958
FAM8A1	tumor_pre	Macro_domin - other_roi_type	-0.0284154	0.726699	0.90136
NUP153	tumor_pre	Macro_domin - other_roi_type	0.06484	0.264295	0.607661
KIF13A	tumor_pre	Macro_domin - other_roi_type	0.158945	0.140467	0.473756
NHLRC1	tumor_pre	Macro_domin - other_roi_type	-0.02802	0.886312	0.962599
TPMT	tumor_pre	Macro_domin - other_roi_type	-0.0489787	0.721057	0.89972
KDM1B	tumor_pre	Macro_domin - other_roi_type	-0.0185041	0.921583	0.977293
DEK	tumor_pre	Macro_domin - other_roi_type	-0.0902321	0.592661	0.841829
RNF144B	tumor_pre	Macro_domin - other_roi_type	0.00673249	0.963839	0.990434
ID4	tumor_pre	Macro_domin - other_roi_type	-0.136994	0.130273	0.472958
MBOAT1	tumor_pre	Macro_domin - other_roi_type	-0.341687	0.27231	0.614656
E2F3	tumor_pre	Macro_domin - other_roi_type	0.0189701	0.938832	0.982211
CDKAL1	tumor_pre	Macro_domin - other_roi_type	0.0147225	0.827101	0.940954
SOX4	tumor_pre	Macro_domin - other_roi_type	-0.0535833	0.787552	0.927103
PRL	tumor_pre	Macro_domin - other_roi_type	0.198601	0.235434	0.579673
DCDC2	tumor_pre	Macro_domin - other_roi_type	-0.136953	0.130358	0.472958
MRS2	tumor_pre	Macro_domin - other_roi_type	-0.073547	0.121313	0.472958
GPLD1	tumor_pre	Macro_domin - other_roi_type	-0.136893	0.130527	0.472958
ALDH5A1	tumor_pre	Macro_domin - other_roi_type	-0.13691	0.130481	0.472958
TDP2	tumor_pre	Macro_domin - other_roi_type	0.0993088	0.472768	0.770321
ACOT13	tumor_pre	Macro_domin - other_roi_type	0.182723	0.0658466	0.472958
C6orf62	tumor_pre	Macro_domin - other_roi_type	0.10167	0.482998	0.776305
GMNN	tumor_pre	Macro_domin - other_roi_type	-0.150561	0.178994	0.504044
SCGN	tumor_pre	Macro_domin - other_roi_type	-0.0831645	0.308036	0.646305
TRIM38	tumor_pre	Macro_domin - other_roi_type	0.184954	0.361025	0.688974
HFE	tumor_pre	Macro_domin - other_roi_type	0.11649	0.581792	0.836837
BTN3A2	tumor_pre	Macro_domin - other_roi_type	0.283211	0.0445253	0.472958
BTN2A2	tumor_pre	Macro_domin - other_roi_type	0.0563277	0.602535	0.848106
BTN3A1	tumor_pre	Macro_domin - other_roi_type	0.112074	0.285025	0.625867
BTN3A3	tumor_pre	Macro_domin - other_roi_type	0.0769292	0.656167	0.869771
BTN2A1	tumor_pre	Macro_domin - other_roi_type	0.0947607	0.19762	0.530355
BTN1A1	tumor_pre	Macro_domin - other_roi_type	-0.0702386	0.377825	0.703788
HMGN4	tumor_pre	Macro_domin - other_roi_type	0.155113	0.224275	0.566022
ZNF322	tumor_pre	Macro_domin - other_roi_type	-0.00574943	0.905224	0.970002
PRSS16	tumor_pre	Macro_domin - other_roi_type	-0.135378	0.134007	0.472958
ZNF391	tumor_pre	Macro_domin - other_roi_type	-0.136959	0.129635	0.472958
ZNF184	tumor_pre	Macro_domin - other_roi_type	-0.185054	0.0292627	0.472958
OR2B6	tumor_pre	Macro_domin - other_roi_type	-0.128519	0.149439	0.477555
ZNF165	tumor_pre	Macro_domin - other_roi_type	-0.136939	0.130395	0.472958
ZSCAN16	tumor_pre	Macro_domin - other_roi_type	-0.0479044	0.357206	0.686183
ZKSCAN8	tumor_pre	Macro_domin - other_roi_type	-0.05859	0.432266	0.743678
ZSCAN9	tumor_pre	Macro_domin - other_roi_type	-0.139046	0.126027	0.472958
ZKSCAN4	tumor_pre	Macro_domin - other_roi_type	-0.0818643	0.427024	0.740737
ZSCAN26	tumor_pre	Macro_domin - other_roi_type	-0.00301126	0.955797	0.987539
ZSCAN31	tumor_pre	Macro_domin - other_roi_type	-0.136655	0.131212	0.472958
ZKSCAN3	tumor_pre	Macro_domin - other_roi_type	0.0795896	0.378868	0.704707
ZSCAN12	tumor_pre	Macro_domin - other_roi_type	-0.0480497	0.356039	0.685473
TRIM27	tumor_pre	Macro_domin - other_roi_type	0.0370667	0.565188	0.826423
ZNF311	tumor_pre	Macro_domin - other_roi_type	-0.135822	0.132994	0.472958
UBD	tumor_pre	Macro_domin - other_roi_type	-0.128084	0.141601	0.47426
GABBR1	tumor_pre	Macro_domin - other_roi_type	0.200011	0.551636	0.820442
MOG	tumor_pre	Macro_domin - other_roi_type	-0.133877	0.137198	0.472958
ZFP57	tumor_pre	Macro_domin - other_roi_type	-0.0492533	0.773906	0.920804
HLA-F	tumor_pre	Macro_domin - other_roi_type	0.367419	0.106168	0.472958
HLA-G	tumor_pre	Macro_domin - other_roi_type	-0.150908	0.115337	0.472958
HLA-A	tumor_pre	Macro_domin - other_roi_type	0.568586	0.0431222	0.472958
PPP1R11	tumor_pre	Macro_domin - other_roi_type	0.0397005	0.592522	0.841729
TRIM26	tumor_pre	Macro_domin - other_roi_type	0.0996408	0.393806	0.716711
TRIM39	tumor_pre	Macro_domin - other_roi_type	0.000384089	0.996264	0.998387
RPP21	tumor_pre	Macro_domin - other_roi_type	-0.0527641	0.580814	0.836372
HLA-E	tumor_pre	Macro_domin - other_roi_type	0.408446	0.045616	0.472958
GNL1	tumor_pre	Macro_domin - other_roi_type	-0.0153632	0.817588	0.938829
PRR3	tumor_pre	Macro_domin - other_roi_type	0.0596158	0.58854	0.840117
ABCF1	tumor_pre	Macro_domin - other_roi_type	-0.0243111	0.856377	0.951793
PPP1R10	tumor_pre	Macro_domin - other_roi_type	0.0709927	0.360695	0.688666
ATAT1	tumor_pre	Macro_domin - other_roi_type	-0.0397452	0.463964	0.764224
C6orf136	tumor_pre	Macro_domin - other_roi_type	0.0113709	0.855926	0.951793
DHX16	tumor_pre	Macro_domin - other_roi_type	0.00761796	0.899575	0.967124
PPP1R18	tumor_pre	Macro_domin - other_roi_type	0.252294	0.0877788	0.472958
NRM	tumor_pre	Macro_domin - other_roi_type	0.116972	0.367964	0.695486
MDC1	tumor_pre	Macro_domin - other_roi_type	0.0439948	0.606668	0.849905
TUBB	tumor_pre	Macro_domin - other_roi_type	-0.0118605	0.902416	0.968985
FLOT1	tumor_pre	Macro_domin - other_roi_type	0.125039	0.374064	0.699447
IER3	tumor_pre	Macro_domin - other_roi_type	0.227303	0.170301	0.493079
DDR1	tumor_pre	Macro_domin - other_roi_type	-0.137117	0.129275	0.472958
GTF2H4	tumor_pre	Macro_domin - other_roi_type	-0.135703	0.1333	0.472958
VARS2	tumor_pre	Macro_domin - other_roi_type	-0.0663303	0.600115	0.846516
MUC21	tumor_pre	Macro_domin - other_roi_type	-0.126405	0.158978	0.485834
C6orf15	tumor_pre	Macro_domin - other_roi_type	-0.13693	0.130426	0.472958
PSORS1C1	tumor_pre	Macro_domin - other_roi_type	-0.136785	0.130875	0.472958
CCHCR1	tumor_pre	Macro_domin - other_roi_type	-0.0340831	0.684864	0.881334
TCF19	tumor_pre	Macro_domin - other_roi_type	-0.0196369	0.82779	0.941034
POU5F1	tumor_pre	Macro_domin - other_roi_type	-0.137654	0.129256	0.472958
HLA-C	tumor_pre	Macro_domin - other_roi_type	0.476492	0.0589785	0.472958
HLA-B	tumor_pre	Macro_domin - other_roi_type	0.418592	0.0684815	0.472958
MICA	tumor_pre	Macro_domin - other_roi_type	0.0540213	0.477469	0.774067
MCCD1	tumor_pre	Macro_domin - other_roi_type	-0.136953	0.130358	0.472958
DDX39B	tumor_pre	Macro_domin - other_roi_type	0.258524	0.0408439	0.472958
NFKBIL1	tumor_pre	Macro_domin - other_roi_type	0.0567292	0.806402	0.933966
TNF	tumor_pre	Macro_domin - other_roi_type	-0.111876	0.142973	0.475095
LTB	tumor_pre	Macro_domin - other_roi_type	0.104094	0.220119	0.560008
LST1	tumor_pre	Macro_domin - other_roi_type	-0.169426	0.285511	0.626047
NCR3	tumor_pre	Macro_domin - other_roi_type	-0.134962	0.134544	0.472958
AIF1	tumor_pre	Macro_domin - other_roi_type	0.190747	0.405025	0.723161
PRRC2A	tumor_pre	Macro_domin - other_roi_type	0.186916	0.225682	0.567781
APOM	tumor_pre	Macro_domin - other_roi_type	0.0856265	0.234138	0.579131
C6orf47	tumor_pre	Macro_domin - other_roi_type	-0.0624728	0.419463	0.735203
GPANK1	tumor_pre	Macro_domin - other_roi_type	0.0451631	0.68804	0.883513
CSNK2B	tumor_pre	Macro_domin - other_roi_type	0.240191	0.0378042	0.472958
LY6G5B	tumor_pre	Macro_domin - other_roi_type	-0.13701	0.130004	0.472958
LY6G5C	tumor_pre	Macro_domin - other_roi_type	-0.140929	0.0844692	0.472958
ABHD16A	tumor_pre	Macro_domin - other_roi_type	0.164911	0.0752193	0.472958
LY6G6C	tumor_pre	Macro_domin - other_roi_type	-0.136861	0.130693	0.472958
DDAH2	tumor_pre	Macro_domin - other_roi_type	0.0146516	0.869086	0.955859
CLIC1	tumor_pre	Macro_domin - other_roi_type	0.264539	0.0690651	0.472958
MSH5	tumor_pre	Macro_domin - other_roi_type	0.131166	0.232821	0.578062
LSM2	tumor_pre	Macro_domin - other_roi_type	-0.00727743	0.912007	0.973537
HSPA1A	tumor_pre	Macro_domin - other_roi_type	0.0882185	0.678937	0.879036
HSPA1B	tumor_pre	Macro_domin - other_roi_type	-0.165839	0.135818	0.472958
NEU1	tumor_pre	Macro_domin - other_roi_type	0.248063	0.0731567	0.472958
SLC44A4	tumor_pre	Macro_domin - other_roi_type	-0.136896	0.130603	0.472958
EHMT2	tumor_pre	Macro_domin - other_roi_type	-0.0561523	0.493813	0.783387
C2	tumor_pre	Macro_domin - other_roi_type	0.316542	0.111552	0.472958
ZBTB12	tumor_pre	Macro_domin - other_roi_type	-0.137548	0.129153	0.472958
CFB	tumor_pre	Macro_domin - other_roi_type	-0.124692	0.155764	0.482437
NELFE	tumor_pre	Macro_domin - other_roi_type	0.0628263	0.457865	0.760623
SKIV2L	tumor_pre	Macro_domin - other_roi_type	0.0670652	0.730992	0.903085
DXO	tumor_pre	Macro_domin - other_roi_type	-0.0616795	0.261732	0.60438
STK19	tumor_pre	Macro_domin - other_roi_type	0.0411027	0.680407	0.879532
CYP21A2	tumor_pre	Macro_domin - other_roi_type	-0.13276	0.140053	0.473702
TNXB	tumor_pre	Macro_domin - other_roi_type	-0.0333981	0.635414	0.859883
ATF6B	tumor_pre	Macro_domin - other_roi_type	0.148091	0.145492	0.475294
FKBPL	tumor_pre	Macro_domin - other_roi_type	-0.0312947	0.691906	0.884894
PPT2	tumor_pre	Macro_domin - other_roi_type	-0.137255	0.129572	0.472958
EGFL8	tumor_pre	Macro_domin - other_roi_type	-0.136882	0.130858	0.472958
AGPAT1	tumor_pre	Macro_domin - other_roi_type	0.170004	0.305036	0.644603
RNF5	tumor_pre	Macro_domin - other_roi_type	0.0364345	0.609461	0.849992
AGER	tumor_pre	Macro_domin - other_roi_type	-0.0368976	0.6525	0.868342
PBX2	tumor_pre	Macro_domin - other_roi_type	0.0985256	0.482113	0.776244
GPSM3	tumor_pre	Macro_domin - other_roi_type	0.0249802	0.848752	0.948835
NOTCH4	tumor_pre	Macro_domin - other_roi_type	-0.0400602	0.639663	0.862031
HLA-DRA	tumor_pre	Macro_domin - other_roi_type	0.348639	0.112302	0.472958
HLA-DRB1	tumor_pre	Macro_domin - other_roi_type	0.331213	0.125577	0.472958
HLA-DQA1	tumor_pre	Macro_domin - other_roi_type	0.572419	0.0604683	0.472958
HLA-DQB1	tumor_pre	Macro_domin - other_roi_type	0.629224	0.090073	0.472958
HLA-DQA2	tumor_pre	Macro_domin - other_roi_type	0.054104	0.628795	0.857014
HLA-DQB2	tumor_pre	Macro_domin - other_roi_type	-0.0852733	0.554955	0.82133
HLA-DOB	tumor_pre	Macro_domin - other_roi_type	-0.121755	0.153098	0.480106
TAP2	tumor_pre	Macro_domin - other_roi_type	0.0328674	0.845027	0.948014
PSMB8	tumor_pre	Macro_domin - other_roi_type	0.216113	0.265912	0.609086
PSMB9	tumor_pre	Macro_domin - other_roi_type	0.274626	0.219833	0.559514
TAP1	tumor_pre	Macro_domin - other_roi_type	0.276354	0.238736	0.582654
HLA-DMB	tumor_pre	Macro_domin - other_roi_type	0.433839	0.281542	0.623938
HLA-DMA	tumor_pre	Macro_domin - other_roi_type	0.425225	0.133944	0.472958
BRD2	tumor_pre	Macro_domin - other_roi_type	0.127644	0.245847	0.587449
HLA-DOA	tumor_pre	Macro_domin - other_roi_type	0.273012	0.199991	0.532237
HLA-DPA1	tumor_pre	Macro_domin - other_roi_type	0.392995	0.0557065	0.472958
HLA-DPB1	tumor_pre	Macro_domin - other_roi_type	0.633714	0.0492291	0.472958
COL11A2	tumor_pre	Macro_domin - other_roi_type	-0.13739	0.129257	0.472958
RXRB	tumor_pre	Macro_domin - other_roi_type	0.0617335	0.450697	0.755266
SLC39A7	tumor_pre	Macro_domin - other_roi_type	0.08684	0.443516	0.75109
HSD17B8	tumor_pre	Macro_domin - other_roi_type	0.00597692	0.926187	0.978865
RING1	tumor_pre	Macro_domin - other_roi_type	-0.0448365	0.579973	0.835788
VPS52	tumor_pre	Macro_domin - other_roi_type	0.105994	0.441575	0.749706
B3GALT4	tumor_pre	Macro_domin - other_roi_type	0.0803793	0.532228	0.807488
WDR46	tumor_pre	Macro_domin - other_roi_type	-0.064046	0.236727	0.581446
PFDN6	tumor_pre	Macro_domin - other_roi_type	0.12942	0.107333	0.472958
RGL2	tumor_pre	Macro_domin - other_roi_type	0.127586	0.254479	0.597532
TAPBP	tumor_pre	Macro_domin - other_roi_type	0.254699	0.105016	0.472958
ZBTB22	tumor_pre	Macro_domin - other_roi_type	0.140146	0.383993	0.708617
DAXX	tumor_pre	Macro_domin - other_roi_type	-0.0493478	0.547714	0.817792
KIFC1	tumor_pre	Macro_domin - other_roi_type	-0.14863	0.0711148	0.472958
PHF1	tumor_pre	Macro_domin - other_roi_type	0.00323519	0.964027	0.990434
CUTA	tumor_pre	Macro_domin - other_roi_type	0.146898	0.0646266	0.472958
SYNGAP1	tumor_pre	Macro_domin - other_roi_type	0.0707389	0.394613	0.717325
ZBTB9	tumor_pre	Macro_domin - other_roi_type	-0.135683	0.113274	0.472958
BAK1	tumor_pre	Macro_domin - other_roi_type	0.235951	0.021744	0.472958
ITPR3	tumor_pre	Macro_domin - other_roi_type	0.0149703	0.816881	0.938829
UQCC2	tumor_pre	Macro_domin - other_roi_type	0.0461225	0.655237	0.869513
LEMD2	tumor_pre	Macro_domin - other_roi_type	0.158811	0.0413651	0.472958
GRM4	tumor_pre	Macro_domin - other_roi_type	-0.136953	0.130358	0.472958
HMGA1	tumor_pre	Macro_domin - other_roi_type	0.0863403	0.428433	0.74178
NUDT3	tumor_pre	Macro_domin - other_roi_type	0.185394	0.279575	0.622622
PACSIN1	tumor_pre	Macro_domin - other_roi_type	-0.136953	0.130358	0.472958
SPDEF	tumor_pre	Macro_domin - other_roi_type	-0.140246	0.119598	0.472958
SNRPC	tumor_pre	Macro_domin - other_roi_type	0.0647873	0.458391	0.760792
UHRF1BP1	tumor_pre	Macro_domin - other_roi_type	0.0130397	0.87392	0.958678
TAF11	tumor_pre	Macro_domin - other_roi_type	0.00474032	0.962132	0.990145
ANKS1A	tumor_pre	Macro_domin - other_roi_type	0.0472896	0.675675	0.878327
TCP11	tumor_pre	Macro_domin - other_roi_type	-0.121223	0.173692	0.496154
ZNF76	tumor_pre	Macro_domin - other_roi_type	-0.0119166	0.878742	0.96039
DEF6	tumor_pre	Macro_domin - other_roi_type	0.0117652	0.947226	0.984993
PPARD	tumor_pre	Macro_domin - other_roi_type	0.0751537	0.73453	0.904603
FANCE	tumor_pre	Macro_domin - other_roi_type	-0.139434	0.123569	0.472958
TEAD3	tumor_pre	Macro_domin - other_roi_type	-0.136853	0.130677	0.472958
FKBP5	tumor_pre	Macro_domin - other_roi_type	-0.318996	0.079735	0.472958
ARMC12	tumor_pre	Macro_domin - other_roi_type	-0.125651	0.163386	0.488073
CLPSL2	tumor_pre	Macro_domin - other_roi_type	-0.13693	0.130426	0.472958
CLPSL1	tumor_pre	Macro_domin - other_roi_type	-0.13701	0.130267	0.472958
LHFPL5	tumor_pre	Macro_domin - other_roi_type	-0.118417	0.180797	0.506439
SRPK1	tumor_pre	Macro_domin - other_roi_type	0.0386419	0.450646	0.755266
SLC26A8	tumor_pre	Macro_domin - other_roi_type	-0.121036	0.178997	0.504044
MAPK14	tumor_pre	Macro_domin - other_roi_type	0.0975595	0.560102	0.823872
MAPK13	tumor_pre	Macro_domin - other_roi_type	0.00189571	0.979328	0.994551
BRPF3	tumor_pre	Macro_domin - other_roi_type	0.215776	0.0348639	0.472958
KCTD20	tumor_pre	Macro_domin - other_roi_type	0.0817826	0.447178	0.753016
STK38	tumor_pre	Macro_domin - other_roi_type	0.153205	0.252785	0.596105
SRSF3	tumor_pre	Macro_domin - other_roi_type	0.143884	0.138042	0.473017
CDKN1A	tumor_pre	Macro_domin - other_roi_type	0.148093	0.145339	0.47523
CPNE5	tumor_pre	Macro_domin - other_roi_type	0.118303	0.111569	0.472958
PPIL1	tumor_pre	Macro_domin - other_roi_type	0.0981017	0.128109	0.472958
C6orf89	tumor_pre	Macro_domin - other_roi_type	0.0949485	0.479167	0.774568
MTCH1	tumor_pre	Macro_domin - other_roi_type	0.225503	0.0722875	0.472958
FGD2	tumor_pre	Macro_domin - other_roi_type	0.241955	0.266676	0.609691
PIM1	tumor_pre	Macro_domin - other_roi_type	0.189284	0.13791	0.473017
TMEM217	tumor_pre	Macro_domin - other_roi_type	-0.0925498	0.237388	0.581483
TBC1D22B	tumor_pre	Macro_domin - other_roi_type	-0.011871	0.8484	0.948835
RNF8	tumor_pre	Macro_domin - other_roi_type	0.128776	0.11534	0.472958
CMTR1	tumor_pre	Macro_domin - other_roi_type	0.0402354	0.61648	0.852295
CCDC167	tumor_pre	Macro_domin - other_roi_type	0.0401125	0.558399	0.822378
ZFAND3	tumor_pre	Macro_domin - other_roi_type	0.421798	0.00327708	0.472958
BTBD9	tumor_pre	Macro_domin - other_roi_type	0.043312	0.542352	0.813977
GLO1	tumor_pre	Macro_domin - other_roi_type	-0.013532	0.896146	0.965932
SAYSD1	tumor_pre	Macro_domin - other_roi_type	0.0489616	0.47885	0.774568
KCNK5	tumor_pre	Macro_domin - other_roi_type	-0.142284	0.0397607	0.472958
KCNK17	tumor_pre	Macro_domin - other_roi_type	-0.136953	0.130358	0.472958
KIF6	tumor_pre	Macro_domin - other_roi_type	-0.136835	0.130749	0.472958
DAAM2	tumor_pre	Macro_domin - other_roi_type	-0.136621	0.131109	0.472958
MOCS1	tumor_pre	Macro_domin - other_roi_type	-0.136932	0.130491	0.472958
OARD1	tumor_pre	Macro_domin - other_roi_type	0.0131442	0.839043	0.944744
NFYA	tumor_pre	Macro_domin - other_roi_type	0.19091	0.201504	0.534085
TREM2	tumor_pre	Macro_domin - other_roi_type	0.0146008	0.915208	0.97467
FOXP4	tumor_pre	Macro_domin - other_roi_type	-0.0749267	0.620739	0.853255
MDFI	tumor_pre	Macro_domin - other_roi_type	-0.136992	0.130282	0.472958
TFEB	tumor_pre	Macro_domin - other_roi_type	-0.0209215	0.833964	0.942758
FRS3	tumor_pre	Macro_domin - other_roi_type	0.0176417	0.901929	0.968831
PRICKLE4	tumor_pre	Macro_domin - other_roi_type	-0.137129	0.130011	0.472958
USP49	tumor_pre	Macro_domin - other_roi_type	0.012195	0.92392	0.977943
MED20	tumor_pre	Macro_domin - other_roi_type	0.0663426	0.430993	0.743072
BYSL	tumor_pre	Macro_domin - other_roi_type	0.00294602	0.970618	0.992369
CCND3	tumor_pre	Macro_domin - other_roi_type	0.0304328	0.817963	0.938907
TAF8	tumor_pre	Macro_domin - other_roi_type	0.142525	0.0718221	0.472958
C6orf132	tumor_pre	Macro_domin - other_roi_type	-0.126432	0.157238	0.483294
GUCA1A	tumor_pre	Macro_domin - other_roi_type	-0.134611	0.135498	0.472958
GUCA1B	tumor_pre	Macro_domin - other_roi_type	-0.13437	0.136428	0.472958
UBR2	tumor_pre	Macro_domin - other_roi_type	0.205823	0.30829	0.646372
PRPH2	tumor_pre	Macro_domin - other_roi_type	-0.148646	0.0735803	0.472958
TBCC	tumor_pre	Macro_domin - other_roi_type	-0.0539537	0.557583	0.82169
C6orf226	tumor_pre	Macro_domin - other_roi_type	0.22195	0.0543649	0.472958
PTCRA	tumor_pre	Macro_domin - other_roi_type	-0.0290224	0.62997	0.857017
CNPY3	tumor_pre	Macro_domin - other_roi_type	0.109102	0.612981	0.850277
PEX6	tumor_pre	Macro_domin - other_roi_type	0.0142113	0.894352	0.965243
PPP2R5D	tumor_pre	Macro_domin - other_roi_type	0.00326634	0.973022	0.993371
MEA1	tumor_pre	Macro_domin - other_roi_type	0.0273893	0.77212	0.920059
KLHDC3	tumor_pre	Macro_domin - other_roi_type	-0.000840791	0.996184	0.998387
RRP36	tumor_pre	Macro_domin - other_roi_type	0.0621975	0.394556	0.717325
CUL7	tumor_pre	Macro_domin - other_roi_type	0.0241108	0.799932	0.93126
KLC4	tumor_pre	Macro_domin - other_roi_type	-0.000788627	0.988813	0.996802
PTK7	tumor_pre	Macro_domin - other_roi_type	-0.146814	0.0129048	0.472958
SRF	tumor_pre	Macro_domin - other_roi_type	0.0520267	0.615203	0.85145
CUL9	tumor_pre	Macro_domin - other_roi_type	0.118015	0.44295	0.750808
DNPH1	tumor_pre	Macro_domin - other_roi_type	0.0259402	0.730872	0.903085
TTBK1	tumor_pre	Macro_domin - other_roi_type	-0.155549	0.059726	0.472958
ZNF318	tumor_pre	Macro_domin - other_roi_type	-0.091921	0.605572	0.849511
ABCC10	tumor_pre	Macro_domin - other_roi_type	0.0815446	0.366592	0.694503
TJAP1	tumor_pre	Macro_domin - other_roi_type	0.0474279	0.788159	0.92742
LRRC73	tumor_pre	Macro_domin - other_roi_type	-0.137554	0.127312	0.472958
POLR1C	tumor_pre	Macro_domin - other_roi_type	-0.0621161	0.315609	0.652478
YIPF3	tumor_pre	Macro_domin - other_roi_type	0.135121	0.198287	0.530632
XPO5	tumor_pre	Macro_domin - other_roi_type	-0.0193508	0.82159	0.939226
POLH	tumor_pre	Macro_domin - other_roi_type	-0.0770547	0.174061	0.496904
GTPBP2	tumor_pre	Macro_domin - other_roi_type	0.239374	0.352204	0.68204
MAD2L1BP	tumor_pre	Macro_domin - other_roi_type	-0.09322	0.101036	0.472958
VEGFA	tumor_pre	Macro_domin - other_roi_type	0.813876	0.0523799	0.472958
C6orf223	tumor_pre	Macro_domin - other_roi_type	-0.0787297	0.389628	0.712851
TMEM63B	tumor_pre	Macro_domin - other_roi_type	0.0201725	0.861376	0.952749
SLC29A1	tumor_pre	Macro_domin - other_roi_type	0.0585853	0.560648	0.823924
HSP90AB1	tumor_pre	Macro_domin - other_roi_type	0.162645	0.255761	0.598504
SLC35B2	tumor_pre	Macro_domin - other_roi_type	0.0734151	0.28945	0.630407
NFKBIE	tumor_pre	Macro_domin - other_roi_type	-0.0336817	0.599617	0.846204
TMEM151B	tumor_pre	Macro_domin - other_roi_type	-0.139528	0.125462	0.472958
AARS2	tumor_pre	Macro_domin - other_roi_type	0.0584708	0.48429	0.777205
CDC5L	tumor_pre	Macro_domin - other_roi_type	0.0134306	0.842555	0.946519
SUPT3H	tumor_pre	Macro_domin - other_roi_type	-0.0826512	0.313719	0.651551
RUNX2	tumor_pre	Macro_domin - other_roi_type	-0.13197	0.137657	0.473017
CLIC5	tumor_pre	Macro_domin - other_roi_type	-0.137265	0.129544	0.472958
ENPP4	tumor_pre	Macro_domin - other_roi_type	0.0745392	0.472523	0.770321
RCAN2	tumor_pre	Macro_domin - other_roi_type	-0.136803	0.130777	0.472958
SLC25A27	tumor_pre	Macro_domin - other_roi_type	-0.135507	0.133366	0.472958
PLA2G7	tumor_pre	Macro_domin - other_roi_type	0.295379	0.233107	0.578149
TNFRSF21	tumor_pre	Macro_domin - other_roi_type	0.170103	0.143369	0.475095
CD2AP	tumor_pre	Macro_domin - other_roi_type	-0.00781208	0.923456	0.977943
PTCHD4	tumor_pre	Macro_domin - other_roi_type	-0.137019	0.1287	0.472958
CRISP2	tumor_pre	Macro_domin - other_roi_type	-0.134987	0.134351	0.472958
MCM3	tumor_pre	Macro_domin - other_roi_type	0.0063593	0.957222	0.987842
PAQR8	tumor_pre	Macro_domin - other_roi_type	-0.00853774	0.949498	0.985694
EFHC1	tumor_pre	Macro_domin - other_roi_type	0.0204447	0.819584	0.939093
TRAM2	tumor_pre	Macro_domin - other_roi_type	0.0562172	0.843593	0.947425
TMEM14A	tumor_pre	Macro_domin - other_roi_type	-0.122392	0.169837	0.492735
GSTA1	tumor_pre	Macro_domin - other_roi_type	-0.136953	0.130358	0.472958
GSTA4	tumor_pre	Macro_domin - other_roi_type	-0.136913	0.130472	0.472958
FBXO9	tumor_pre	Macro_domin - other_roi_type	0.0930168	0.433301	0.744138
ELOVL5	tumor_pre	Macro_domin - other_roi_type	0.165406	0.51631	0.796699
GCLC	tumor_pre	Macro_domin - other_roi_type	0.119072	0.091767	0.472958
LRRC1	tumor_pre	Macro_domin - other_roi_type	-0.113839	0.179849	0.504659
MLIP	tumor_pre	Macro_domin - other_roi_type	-0.0462783	0.607801	0.849905
FAM83B	tumor_pre	Macro_domin - other_roi_type	-0.135811	0.133255	0.472958
HMGCLL1	tumor_pre	Macro_domin - other_roi_type	-0.0241973	0.689859	0.884288
COL21A1	tumor_pre	Macro_domin - other_roi_type	-0.131764	0.140921	0.47426
DST	tumor_pre	Macro_domin - other_roi_type	0.20465	0.0600864	0.472958
ZNF451	tumor_pre	Macro_domin - other_roi_type	0.0692493	0.615484	0.851592
BAG2	tumor_pre	Macro_domin - other_roi_type	-0.134972	0.134807	0.472958
RAB23	tumor_pre	Macro_domin - other_roi_type	-0.138511	0.127513	0.472958
PRIM2	tumor_pre	Macro_domin - other_roi_type	-0.106117	0.13615	0.472958
KHDRBS2	tumor_pre	Macro_domin - other_roi_type	0.00888879	0.973201	0.993371
LGSN	tumor_pre	Macro_domin - other_roi_type	-0.136976	0.130353	0.472958
PTP4A1	tumor_pre	Macro_domin - other_roi_type	0.0620652	0.407059	0.72454
PHF3	tumor_pre	Macro_domin - other_roi_type	0.0307702	0.863825	0.953592
LMBRD1	tumor_pre	Macro_domin - other_roi_type	-0.0180648	0.908458	0.971648
COL9A1	tumor_pre	Macro_domin - other_roi_type	-0.136953	0.130358	0.472958
FAM135A	tumor_pre	Macro_domin - other_roi_type	0.110434	0.494241	0.783533
SMAP1	tumor_pre	Macro_domin - other_roi_type	0.104688	0.301231	0.641553
OGFRL1	tumor_pre	Macro_domin - other_roi_type	0.00559057	0.977078	0.994152
KCNQ5	tumor_pre	Macro_domin - other_roi_type	-0.133032	0.139353	0.473454
KHDC1	tumor_pre	Macro_domin - other_roi_type	-0.136976	0.130353	0.472958
DDX43	tumor_pre	Macro_domin - other_roi_type	-0.0678383	0.413712	0.729947
MTO1	tumor_pre	Macro_domin - other_roi_type	0.0422987	0.668977	0.875288
SLC17A5	tumor_pre	Macro_domin - other_roi_type	0.0977404	0.171379	0.493694
CD109	tumor_pre	Macro_domin - other_roi_type	0.0981449	0.358206	0.686618
COL12A1	tumor_pre	Macro_domin - other_roi_type	-0.136987	0.13034	0.472958
COX7A2	tumor_pre	Macro_domin - other_roi_type	0.0472348	0.6211	0.853255
TMEM30A	tumor_pre	Macro_domin - other_roi_type	0.209196	0.245408	0.587408
FILIP1	tumor_pre	Macro_domin - other_roi_type	-0.137002	0.130201	0.472958
SENP6	tumor_pre	Macro_domin - other_roi_type	0.0620418	0.664278	0.873486
MYO6	tumor_pre	Macro_domin - other_roi_type	-0.136991	0.130226	0.472958
IRAK1BP1	tumor_pre	Macro_domin - other_roi_type	-0.13693	0.130426	0.472958
PHIP	tumor_pre	Macro_domin - other_roi_type	0.0961031	0.609188	0.849905
HMGN3	tumor_pre	Macro_domin - other_roi_type	-0.013023	0.915681	0.97467
SH3BGRL2	tumor_pre	Macro_domin - other_roi_type	-0.136992	0.130282	0.472958
ELOVL4	tumor_pre	Macro_domin - other_roi_type	-0.13693	0.130426	0.472958
TTK	tumor_pre	Macro_domin - other_roi_type	-0.147956	0.0904193	0.472958
BCKDHB	tumor_pre	Macro_domin - other_roi_type	-0.121151	0.0425971	0.472958
IBTK	tumor_pre	Macro_domin - other_roi_type	0.0583506	0.510498	0.792207
TPBG	tumor_pre	Macro_domin - other_roi_type	-0.137656	0.128997	0.472958
PGM3	tumor_pre	Macro_domin - other_roi_type	0.0582344	0.29221	0.633654
RWDD2A	tumor_pre	Macro_domin - other_roi_type	-0.130061	0.00674915	0.472958
CYB5R4	tumor_pre	Macro_domin - other_roi_type	0.0948123	0.700307	0.889349
CEP162	tumor_pre	Macro_domin - other_roi_type	-0.0771856	0.597476	0.845214
TBX18	tumor_pre	Macro_domin - other_roi_type	-0.135397	0.133624	0.472958
NT5E	tumor_pre	Macro_domin - other_roi_type	-0.129542	0.14664	0.475604
SNX14	tumor_pre	Macro_domin - other_roi_type	0.152033	0.282219	0.62422
SYNCRIP	tumor_pre	Macro_domin - other_roi_type	0.0237729	0.81727	0.938829
ZNF292	tumor_pre	Macro_domin - other_roi_type	0.132125	0.230838	0.575073
GJB7	tumor_pre	Macro_domin - other_roi_type	-0.136953	0.130358	0.472958
SMIM8	tumor_pre	Macro_domin - other_roi_type	-0.045397	0.763266	0.915032
SLC35A1	tumor_pre	Macro_domin - other_roi_type	0.0811072	0.453325	0.757213
RARS2	tumor_pre	Macro_domin - other_roi_type	0.0702784	0.536032	0.809629
ORC3	tumor_pre	Macro_domin - other_roi_type	0.0291155	0.657469	0.870668
AKIRIN2	tumor_pre	Macro_domin - other_roi_type	0.234487	0.0679616	0.472958
RNGTT	tumor_pre	Macro_domin - other_roi_type	-0.016225	0.829688	0.941142
PNRC1	tumor_pre	Macro_domin - other_roi_type	0.298229	0.0542893	0.472958
PM20D2	tumor_pre	Macro_domin - other_roi_type	-0.0761424	0.38311	0.708121
UBE2J1	tumor_pre	Macro_domin - other_roi_type	0.126105	0.338631	0.67189
RRAGD	tumor_pre	Macro_domin - other_roi_type	-0.0692565	0.488368	0.779438
ANKRD6	tumor_pre	Macro_domin - other_roi_type	-0.0204749	0.763585	0.915032
LYRM2	tumor_pre	Macro_domin - other_roi_type	0.298022	0.144183	0.47523
MDN1	tumor_pre	Macro_domin - other_roi_type	0.0677688	0.6619	0.872284
CASP8AP2	tumor_pre	Macro_domin - other_roi_type	-0.00775573	0.942113	0.983732
BACH2	tumor_pre	Macro_domin - other_roi_type	-0.137734	0.128488	0.472958
MAP3K7	tumor_pre	Macro_domin - other_roi_type	0.0526187	0.563883	0.825729
MANEA	tumor_pre	Macro_domin - other_roi_type	0.0713776	0.602401	0.848106
UFL1	tumor_pre	Macro_domin - other_roi_type	0.191814	0.215678	0.554353
NDUFAF4	tumor_pre	Macro_domin - other_roi_type	-0.106728	0.217259	0.556669
FBXL4	tumor_pre	Macro_domin - other_roi_type	0.26115	0.187273	0.516299
COQ3	tumor_pre	Macro_domin - other_roi_type	-0.115984	0.151971	0.479342
PNISR	tumor_pre	Macro_domin - other_roi_type	0.165691	0.0469673	0.472958
USP45	tumor_pre	Macro_domin - other_roi_type	-0.0324181	0.590008	0.840502
CCNC	tumor_pre	Macro_domin - other_roi_type	0.0721814	0.201443	0.53405
ASCC3	tumor_pre	Macro_domin - other_roi_type	0.0563845	0.448905	0.754078
GRIK2	tumor_pre	Macro_domin - other_roi_type	-0.1312	0.142768	0.475095
BVES	tumor_pre	Macro_domin - other_roi_type	-0.136435	0.13146	0.472958
POPDC3	tumor_pre	Macro_domin - other_roi_type	-0.134512	0.136066	0.472958
PREP	tumor_pre	Macro_domin - other_roi_type	-0.0284004	0.832036	0.942164
ATG5	tumor_pre	Macro_domin - other_roi_type	0.133028	0.323105	0.659049
PRDM1	tumor_pre	Macro_domin - other_roi_type	0.163012	0.358305	0.686618
RTN4IP1	tumor_pre	Macro_domin - other_roi_type	-0.131197	0.235359	0.579673
QRSL1	tumor_pre	Macro_domin - other_roi_type	-0.051109	0.424445	0.73898
CD24	tumor_pre	Macro_domin - other_roi_type	-0.136024	0.13113	0.472958
BEND3	tumor_pre	Macro_domin - other_roi_type	-0.139061	0.127049	0.472958
PDSS2	tumor_pre	Macro_domin - other_roi_type	-0.0597204	0.589358	0.840117
SCML4	tumor_pre	Macro_domin - other_roi_type	-0.136961	0.13041	0.472958
SEC63	tumor_pre	Macro_domin - other_roi_type	-0.0163225	0.82176	0.939226
OSTM1	tumor_pre	Macro_domin - other_roi_type	0.323212	0.229162	0.572529
SNX3	tumor_pre	Macro_domin - other_roi_type	0.220258	0.0787943	0.472958
FOXO3	tumor_pre	Macro_domin - other_roi_type	0.0855067	0.568831	0.828613
ARMC2	tumor_pre	Macro_domin - other_roi_type	0.0204438	0.888609	0.962784
SESN1	tumor_pre	Macro_domin - other_roi_type	0.120567	0.507833	0.791112
CEP57L1	tumor_pre	Macro_domin - other_roi_type	-0.0223579	0.710171	0.894351
CD164	tumor_pre	Macro_domin - other_roi_type	0.0432615	0.711787	0.894868
SMPD2	tumor_pre	Macro_domin - other_roi_type	-0.0274745	0.584809	0.838665
MICAL1	tumor_pre	Macro_domin - other_roi_type	0.304922	0.111254	0.472958
ZBTB24	tumor_pre	Macro_domin - other_roi_type	-0.120164	0.143021	0.475095
FIG4	tumor_pre	Macro_domin - other_roi_type	0.0433819	0.710528	0.894397
WASF1	tumor_pre	Macro_domin - other_roi_type	-0.0164899	0.750881	0.911699
CDC40	tumor_pre	Macro_domin - other_roi_type	0.00338444	0.975767	0.993526
METTL24	tumor_pre	Macro_domin - other_roi_type	-0.124112	0.16216	0.488073
DDO	tumor_pre	Macro_domin - other_roi_type	-0.130094	0.443765	0.751095
CDK19	tumor_pre	Macro_domin - other_roi_type	0.0301751	0.791887	0.928614
AMD1	tumor_pre	Macro_domin - other_roi_type	-0.0159046	0.844359	0.947849
GTF3C6	tumor_pre	Macro_domin - other_roi_type	-0.0849261	0.277051	0.618578
RPF2	tumor_pre	Macro_domin - other_roi_type	-0.0148418	0.833432	0.942369
SLC16A10	tumor_pre	Macro_domin - other_roi_type	0.0172552	0.912285	0.973683
REV3L	tumor_pre	Macro_domin - other_roi_type	0.0146844	0.846303	0.948356
TRAF3IP2	tumor_pre	Macro_domin - other_roi_type	-0.0380743	0.667271	0.874376
FYN	tumor_pre	Macro_domin - other_roi_type	0.0741503	0.443949	0.751149
TUBE1	tumor_pre	Macro_domin - other_roi_type	-0.094287	0.252239	0.595737
FAM229B	tumor_pre	Macro_domin - other_roi_type	-0.130871	0.143476	0.475095
LAMA4	tumor_pre	Macro_domin - other_roi_type	-0.136953	0.130358	0.472958
MARCKS	tumor_pre	Macro_domin - other_roi_type	0.418402	0.203135	0.536908
HDAC2	tumor_pre	Macro_domin - other_roi_type	-0.0017319	0.979906	0.994626
FRK	tumor_pre	Macro_domin - other_roi_type	-0.136924	0.13048	0.472958
NT5DC1	tumor_pre	Macro_domin - other_roi_type	0.0527232	0.486754	0.778691
COL10A1	tumor_pre	Macro_domin - other_roi_type	-0.136971	0.130237	0.472958
TSPYL4	tumor_pre	Macro_domin - other_roi_type	-0.0300027	0.703216	0.890823
DSE	tumor_pre	Macro_domin - other_roi_type	-0.0231135	0.932725	0.980576
TSPYL1	tumor_pre	Macro_domin - other_roi_type	0.114316	0.0637995	0.472958
RWDD1	tumor_pre	Macro_domin - other_roi_type	0.00347308	0.965483	0.990804
KPNA5	tumor_pre	Macro_domin - other_roi_type	-0.0527937	0.524858	0.801308
DCBLD1	tumor_pre	Macro_domin - other_roi_type	-0.166458	0.0196724	0.472958
GOPC	tumor_pre	Macro_domin - other_roi_type	-0.0383608	0.747472	0.910292
NUS1	tumor_pre	Macro_domin - other_roi_type	0.0209907	0.885538	0.962357
SLC35F1	tumor_pre	Macro_domin - other_roi_type	-0.13693	0.130426	0.472958
CEP85L	tumor_pre	Macro_domin - other_roi_type	-0.0453517	0.703089	0.890754
PLN	tumor_pre	Macro_domin - other_roi_type	-0.135746	0.133168	0.472958
MCM9	tumor_pre	Macro_domin - other_roi_type	0.18506	0.247208	0.588716
ASF1A	tumor_pre	Macro_domin - other_roi_type	0.0320993	0.691961	0.884894
MAN1A1	tumor_pre	Macro_domin - other_roi_type	0.0178217	0.93155	0.980254
TBC1D32	tumor_pre	Macro_domin - other_roi_type	-0.100575	0.0499122	0.472958
GJA1	tumor_pre	Macro_domin - other_roi_type	-0.136951	0.130255	0.472958
HSF2	tumor_pre	Macro_domin - other_roi_type	-0.0416879	0.515356	0.796519
SERINC1	tumor_pre	Macro_domin - other_roi_type	0.25128	0.153092	0.480106
PKIB	tumor_pre	Macro_domin - other_roi_type	0.177343	0.19294	0.523773
SMPDL3A	tumor_pre	Macro_domin - other_roi_type	0.0892986	0.718027	0.897741
RNF217	tumor_pre	Macro_domin - other_roi_type	0.153233	0.254847	0.597624
TPD52L1	tumor_pre	Macro_domin - other_roi_type	-0.13693	0.130426	0.472958
HDDC2	tumor_pre	Macro_domin - other_roi_type	-0.0451897	0.402615	0.721152
HEY2	tumor_pre	Macro_domin - other_roi_type	-0.136953	0.130358	0.472958
NCOA7	tumor_pre	Macro_domin - other_roi_type	-0.100496	0.200301	0.532642
HINT3	tumor_pre	Macro_domin - other_roi_type	0.00825293	0.932985	0.980576
TRMT11	tumor_pre	Macro_domin - other_roi_type	-0.00802484	0.921316	0.977162
CENPW	tumor_pre	Macro_domin - other_roi_type	-0.0461192	0.553664	0.820778
RSPO3	tumor_pre	Macro_domin - other_roi_type	-0.136953	0.130358	0.472958
RNF146	tumor_pre	Macro_domin - other_roi_type	0.108625	0.341778	0.672242
ECHDC1	tumor_pre	Macro_domin - other_roi_type	-0.011924	0.916473	0.97511
C6orf58	tumor_pre	Macro_domin - other_roi_type	-0.122391	0.172921	0.495154
THEMIS	tumor_pre	Macro_domin - other_roi_type	-0.0529925	0.341165	0.672242
PTPRK	tumor_pre	Macro_domin - other_roi_type	-0.136909	0.130521	0.472958
LAMA2	tumor_pre	Macro_domin - other_roi_type	-0.102482	0.334839	0.669135
ARHGAP18	tumor_pre	Macro_domin - other_roi_type	0.321154	0.326425	0.662457
TMEM244	tumor_pre	Macro_domin - other_roi_type	-0.136864	0.130614	0.472958
L3MBTL3	tumor_pre	Macro_domin - other_roi_type	0.0382651	0.656114	0.869771
SAMD3	tumor_pre	Macro_domin - other_roi_type	-0.0256522	0.633662	0.859026
TMEM200A	tumor_pre	Macro_domin - other_roi_type	-0.0671565	0.337796	0.671625
EPB41L2	tumor_pre	Macro_domin - other_roi_type	-0.216304	0.134886	0.472958
AKAP7	tumor_pre	Macro_domin - other_roi_type	0.0806886	0.522883	0.800362
MED23	tumor_pre	Macro_domin - other_roi_type	0.139828	0.327737	0.66411
ENPP1	tumor_pre	Macro_domin - other_roi_type	-0.136532	0.13141	0.472958
MOXD1	tumor_pre	Macro_domin - other_roi_type	-0.13693	0.130426	0.472958
STX7	tumor_pre	Macro_domin - other_roi_type	0.142461	0.260601	0.603365
VNN2	tumor_pre	Macro_domin - other_roi_type	-0.279626	0.0729005	0.472958
SLC18B1	tumor_pre	Macro_domin - other_roi_type	-0.0534977	0.43332	0.744138
EYA4	tumor_pre	Macro_domin - other_roi_type	-0.136976	0.130353	0.472958
TCF21	tumor_pre	Macro_domin - other_roi_type	-0.136519	0.131557	0.472958
TBPL1	tumor_pre	Macro_domin - other_roi_type	-0.0609731	0.488671	0.779668
SGK1	tumor_pre	Macro_domin - other_roi_type	0.361222	0.302213	0.642499
ALDH8A1	tumor_pre	Macro_domin - other_roi_type	0.138339	0.460662	0.762491
HBS1L	tumor_pre	Macro_domin - other_roi_type	-0.00701549	0.936281	0.98149
MYB	tumor_pre	Macro_domin - other_roi_type	-0.090288	0.434497	0.745
AHI1	tumor_pre	Macro_domin - other_roi_type	0.0173186	0.684139	0.881299
MTFR2	tumor_pre	Macro_domin - other_roi_type	-0.0641159	0.368977	0.695916
BCLAF1	tumor_pre	Macro_domin - other_roi_type	0.105701	0.449463	0.754576
MAP7	tumor_pre	Macro_domin - other_roi_type	0.055884	0.64094	0.862605
MAP3K5	tumor_pre	Macro_domin - other_roi_type	0.131106	0.39743	0.719229
PEX7	tumor_pre	Macro_domin - other_roi_type	0.040812	0.66475	0.873699
SLC35D3	tumor_pre	Macro_domin - other_roi_type	-0.125967	0.158138	0.4846
IL22RA2	tumor_pre	Macro_domin - other_roi_type	-0.109668	0.238681	0.582654
IFNGR1	tumor_pre	Macro_domin - other_roi_type	0.210533	0.307312	0.646284
TNFAIP3	tumor_pre	Macro_domin - other_roi_type	0.129948	0.45236	0.756428
PERP	tumor_pre	Macro_domin - other_roi_type	-0.137654	0.12857	0.472958
HEBP2	tumor_pre	Macro_domin - other_roi_type	0.0473839	0.494031	0.783457
NHSL1	tumor_pre	Macro_domin - other_roi_type	0.12047	0.308245	0.646372
CCDC28A	tumor_pre	Macro_domin - other_roi_type	0.227183	0.21716	0.556638
ECT2L	tumor_pre	Macro_domin - other_roi_type	-0.122549	0.16986	0.492735
REPS1	tumor_pre	Macro_domin - other_roi_type	0.0840587	0.293939	0.635094
ABRACL	tumor_pre	Macro_domin - other_roi_type	0.299387	0.150103	0.477697
HECA	tumor_pre	Macro_domin - other_roi_type	0.0312731	0.844118	0.947665
CITED2	tumor_pre	Macro_domin - other_roi_type	0.263824	0.129038	0.472958
VTA1	tumor_pre	Macro_domin - other_roi_type	-0.0545521	0.634657	0.859371
HIVEP2	tumor_pre	Macro_domin - other_roi_type	0.0215785	0.713616	0.895595
AIG1	tumor_pre	Macro_domin - other_roi_type	0.076203	0.157165	0.483192
ADAT2	tumor_pre	Macro_domin - other_roi_type	0.0609795	0.595834	0.844081
PEX3	tumor_pre	Macro_domin - other_roi_type	0.0857192	0.16359	0.488073
FUCA2	tumor_pre	Macro_domin - other_roi_type	0.0597627	0.642479	0.863686
PHACTR2	tumor_pre	Macro_domin - other_roi_type	0.0963531	0.628518	0.856923
LTV1	tumor_pre	Macro_domin - other_roi_type	0.0159737	0.785187	0.926584
PLAGL1	tumor_pre	Macro_domin - other_roi_type	0.1809	0.0473851	0.472958
SF3B5	tumor_pre	Macro_domin - other_roi_type	0.0544168	0.514594	0.795884
STX11	tumor_pre	Macro_domin - other_roi_type	0.0936861	0.487465	0.779359
UTRN	tumor_pre	Macro_domin - other_roi_type	0.110312	0.700561	0.889377
EPM2A	tumor_pre	Macro_domin - other_roi_type	0.0611683	0.645833	0.865855
FBXO30	tumor_pre	Macro_domin - other_roi_type	-0.0031402	0.972739	0.993371
SHPRH	tumor_pre	Macro_domin - other_roi_type	0.00548188	0.966276	0.990804
RAB32	tumor_pre	Macro_domin - other_roi_type	-0.00176817	0.990234	0.997166
STXBP5	tumor_pre	Macro_domin - other_roi_type	0.129746	0.43313	0.744138
SASH1	tumor_pre	Macro_domin - other_roi_type	0.180574	0.0992571	0.472958
UST	tumor_pre	Macro_domin - other_roi_type	-0.13645	0.131719	0.472958
TAB2	tumor_pre	Macro_domin - other_roi_type	0.250824	0.0982682	0.472958
SUMO4	tumor_pre	Macro_domin - other_roi_type	-0.0626112	0.689128	0.884288
ZC3H12D	tumor_pre	Macro_domin - other_roi_type	0.0298766	0.806932	0.934138
PPIL4	tumor_pre	Macro_domin - other_roi_type	0.0472776	0.356677	0.685861
GINM1	tumor_pre	Macro_domin - other_roi_type	0.0538838	0.508477	0.791467
KATNA1	tumor_pre	Macro_domin - other_roi_type	0.0743703	0.483044	0.776305
LATS1	tumor_pre	Macro_domin - other_roi_type	0.178554	0.174509	0.497603
NUP43	tumor_pre	Macro_domin - other_roi_type	-0.0401288	0.643861	0.864538
PCMT1	tumor_pre	Macro_domin - other_roi_type	0.0165454	0.797105	0.929626
LRP11	tumor_pre	Macro_domin - other_roi_type	-0.137813	0.128717	0.472958
RAET1G	tumor_pre	Macro_domin - other_roi_type	-0.135976	0.132361	0.472958
ULBP2	tumor_pre	Macro_domin - other_roi_type	-0.123808	0.171819	0.494098
ULBP1	tumor_pre	Macro_domin - other_roi_type	-0.133177	0.132573	0.472958
RAET1L	tumor_pre	Macro_domin - other_roi_type	-0.136832	0.130701	0.472958
PPP1R14C	tumor_pre	Macro_domin - other_roi_type	-0.137059	0.130554	0.472958
PLEKHG1	tumor_pre	Macro_domin - other_roi_type	-0.136953	0.130358	0.472958
AKAP12	tumor_pre	Macro_domin - other_roi_type	-0.137045	0.130114	0.472958
ZBTB2	tumor_pre	Macro_domin - other_roi_type	-0.129075	0.19838	0.530749
CCDC170	tumor_pre	Macro_domin - other_roi_type	-0.0840795	0.552164	0.820478
ESR1	tumor_pre	Macro_domin - other_roi_type	-0.00467512	0.933766	0.980854
SYNE1	tumor_pre	Macro_domin - other_roi_type	0.0122056	0.835345	0.942876
MYCT1	tumor_pre	Macro_domin - other_roi_type	-0.136953	0.130358	0.472958
MTRF1L	tumor_pre	Macro_domin - other_roi_type	-0.0265063	0.549033	0.818561
RGS17	tumor_pre	Macro_domin - other_roi_type	-0.137643	0.129331	0.472958
IPCEF1	tumor_pre	Macro_domin - other_roi_type	-0.0655036	0.556432	0.821426
CNKSR3	tumor_pre	Macro_domin - other_roi_type	-0.10354	0.236686	0.581446
SCAF8	tumor_pre	Macro_domin - other_roi_type	0.039055	0.770572	0.918839
TFB1M	tumor_pre	Macro_domin - other_roi_type	-0.139711	0.125221	0.472958
ARID1B	tumor_pre	Macro_domin - other_roi_type	0.0335768	0.796301	0.929309
ZDHHC14	tumor_pre	Macro_domin - other_roi_type	0.0625343	0.572094	0.831125
SNX9	tumor_pre	Macro_domin - other_roi_type	0.163594	0.0788284	0.472958
SYNJ2	tumor_pre	Macro_domin - other_roi_type	-0.134929	0.135779	0.472958
GTF2H5	tumor_pre	Macro_domin - other_roi_type	0.0592408	0.595102	0.843434
TULP4	tumor_pre	Macro_domin - other_roi_type	0.0417556	0.640634	0.862384
TMEM181	tumor_pre	Macro_domin - other_roi_type	0.139769	0.496275	0.784943
DYNLT1	tumor_pre	Macro_domin - other_roi_type	0.0868599	0.319061	0.655216
SYTL3	tumor_pre	Macro_domin - other_roi_type	0.0929201	0.329541	0.665306
EZR	tumor_pre	Macro_domin - other_roi_type	-0.0524319	0.607663	0.849905
RSPH3	tumor_pre	Macro_domin - other_roi_type	0.0494643	0.570913	0.83003
TAGAP	tumor_pre	Macro_domin - other_roi_type	0.064856	0.629669	0.857017
FNDC1	tumor_pre	Macro_domin - other_roi_type	-0.136337	0.131907	0.472958
SOD2	tumor_pre	Macro_domin - other_roi_type	0.30331	0.424519	0.73898
WTAP	tumor_pre	Macro_domin - other_roi_type	0.161649	0.225011	0.566967
ACAT2	tumor_pre	Macro_domin - other_roi_type	-0.00114429	0.989136	0.996963
TCP1	tumor_pre	Macro_domin - other_roi_type	-0.108282	0.237944	0.581635
IGF2R	tumor_pre	Macro_domin - other_roi_type	0.0903912	0.529058	0.8052
SLC22A1	tumor_pre	Macro_domin - other_roi_type	-0.0182815	0.817903	0.938907
PLG	tumor_pre	Macro_domin - other_roi_type	-0.10486	0.127915	0.472958
MAP3K4	tumor_pre	Macro_domin - other_roi_type	0.0841784	0.266727	0.609691
QKI	tumor_pre	Macro_domin - other_roi_type	0.26004	0.191904	0.522436
SFT2D1	tumor_pre	Macro_domin - other_roi_type	0.106063	0.250745	0.593658
MPC1	tumor_pre	Macro_domin - other_roi_type	0.148827	0.372588	0.698289
RPS6KA2	tumor_pre	Macro_domin - other_roi_type	0.00393565	0.96385	0.990434
RNASET2	tumor_pre	Macro_domin - other_roi_type	0.298459	0.193695	0.524657
TCP10L2	tumor_pre	Macro_domin - other_roi_type	-0.163685	0.0251153	0.472958
UNC93A	tumor_pre	Macro_domin - other_roi_type	-0.129609	0.146543	0.475592
SMOC2	tumor_pre	Macro_domin - other_roi_type	-0.136974	0.130336	0.472958
THBS2	tumor_pre	Macro_domin - other_roi_type	-0.137863	0.128507	0.472958
WDR27	tumor_pre	Macro_domin - other_roi_type	-0.0373064	0.71339	0.895595
C6orf120	tumor_pre	Macro_domin - other_roi_type	0.0795613	0.587508	0.840117
PHF10	tumor_pre	Macro_domin - other_roi_type	0.128062	0.200675	0.533056
ERMARD	tumor_pre	Macro_domin - other_roi_type	0.0470317	0.686052	0.881979
DLL1	tumor_pre	Macro_domin - other_roi_type	-0.097076	0.281022	0.623646
FAM120B	tumor_pre	Macro_domin - other_roi_type	0.0218336	0.878612	0.96039
PSMB1	tumor_pre	Macro_domin - other_roi_type	0.124139	0.321688	0.657189
TBP	tumor_pre	Macro_domin - other_roi_type	-0.015515	0.728325	0.90136
PDCD2	tumor_pre	Macro_domin - other_roi_type	-0.0300181	0.603458	0.848394
FAM20C	tumor_pre	Macro_domin - other_roi_type	-0.170239	0.479718	0.774734
PRKAR1B	tumor_pre	Macro_domin - other_roi_type	-0.0841944	0.359873	0.687956
DNAAF5	tumor_pre	Macro_domin - other_roi_type	-0.0390141	0.599598	0.846204
SUN1	tumor_pre	Macro_domin - other_roi_type	-0.0905445	0.390663	0.713356
GET4	tumor_pre	Macro_domin - other_roi_type	-0.128598	0.156177	0.482647
ADAP1	tumor_pre	Macro_domin - other_roi_type	-0.130199	0.341417	0.672242
COX19	tumor_pre	Macro_domin - other_roi_type	-0.0674726	0.416714	0.7328
CYP2W1	tumor_pre	Macro_domin - other_roi_type	-0.136953	0.130358	0.472958
C7orf50	tumor_pre	Macro_domin - other_roi_type	0.0783716	0.426845	0.740737
GPR146	tumor_pre	Macro_domin - other_roi_type	-0.0707311	0.305646	0.644888
ZFAND2A	tumor_pre	Macro_domin - other_roi_type	-0.125253	0.0685421	0.472958
MICALL2	tumor_pre	Macro_domin - other_roi_type	0.203365	0.157692	0.483947
INTS1	tumor_pre	Macro_domin - other_roi_type	0.0537865	0.719994	0.899417
MAFK	tumor_pre	Macro_domin - other_roi_type	0.201376	0.0651782	0.472958
TMEM184A	tumor_pre	Macro_domin - other_roi_type	-0.13709	0.130026	0.472958
PSMG3	tumor_pre	Macro_domin - other_roi_type	0.0354681	0.776212	0.922148
ELFN1	tumor_pre	Macro_domin - other_roi_type	-0.136798	0.129703	0.472958
MAD1L1	tumor_pre	Macro_domin - other_roi_type	-0.0223265	0.774116	0.920804
NUDT1	tumor_pre	Macro_domin - other_roi_type	0.0215199	0.862177	0.952945
SNX8	tumor_pre	Macro_domin - other_roi_type	0.0309527	0.765279	0.915654
EIF3B	tumor_pre	Macro_domin - other_roi_type	-0.0130357	0.927359	0.979455
CHST12	tumor_pre	Macro_domin - other_roi_type	-0.0734504	0.408091	0.725356
LFNG	tumor_pre	Macro_domin - other_roi_type	-0.118474	0.591956	0.841551
BRAT1	tumor_pre	Macro_domin - other_roi_type	0.043899	0.67214	0.877082
IQCE	tumor_pre	Macro_domin - other_roi_type	0.13266	0.288265	0.628721
TTYH3	tumor_pre	Macro_domin - other_roi_type	0.27795	0.102718	0.472958
AMZ1	tumor_pre	Macro_domin - other_roi_type	0.0374946	0.88578	0.962449
GNA12	tumor_pre	Macro_domin - other_roi_type	-0.0729595	0.675282	0.878327
CARD11	tumor_pre	Macro_domin - other_roi_type	-0.137319	0.129538	0.472958
SDK1	tumor_pre	Macro_domin - other_roi_type	-0.136885	0.130558	0.472958
FOXK1	tumor_pre	Macro_domin - other_roi_type	0.0472437	0.600402	0.84672
AP5Z1	tumor_pre	Macro_domin - other_roi_type	0.0921534	0.709194	0.89414
PAPOLB	tumor_pre	Macro_domin - other_roi_type	-0.0934548	0.277088	0.618578
RBAK	tumor_pre	Macro_domin - other_roi_type	0.0282511	0.7829	0.925727
WIPI2	tumor_pre	Macro_domin - other_roi_type	-0.0108986	0.919065	0.976317
SLC29A4	tumor_pre	Macro_domin - other_roi_type	-0.136953	0.130444	0.472958
TNRC18	tumor_pre	Macro_domin - other_roi_type	-0.271316	0.222676	0.563698
FSCN1	tumor_pre	Macro_domin - other_roi_type	-0.0202295	0.780462	0.924281
RNF216	tumor_pre	Macro_domin - other_roi_type	0.0904828	0.441006	0.749538
OCM	tumor_pre	Macro_domin - other_roi_type	-0.122371	0.166953	0.489882
CCZ1	tumor_pre	Macro_domin - other_roi_type	0.026879	0.856671	0.951793
PMS2	tumor_pre	Macro_domin - other_roi_type	0.137055	0.208259	0.543666
AIMP2	tumor_pre	Macro_domin - other_roi_type	-0.0272998	0.650808	0.868156
EIF2AK1	tumor_pre	Macro_domin - other_roi_type	0.0505474	0.64145	0.863154
ANKRD61	tumor_pre	Macro_domin - other_roi_type	-0.0696051	0.422242	0.737642
USP42	tumor_pre	Macro_domin - other_roi_type	0.198646	0.0461405	0.472958
CYTH3	tumor_pre	Macro_domin - other_roi_type	-0.055314	0.433671	0.744315
FAM220A	tumor_pre	Macro_domin - other_roi_type	0.0827185	0.578145	0.834772
RAC1	tumor_pre	Macro_domin - other_roi_type	0.244567	0.105413	0.472958
DAGLB	tumor_pre	Macro_domin - other_roi_type	0.0710835	0.713462	0.895595
KDELR2	tumor_pre	Macro_domin - other_roi_type	0.199472	0.0932392	0.472958
GRID2IP	tumor_pre	Macro_domin - other_roi_type	-0.0113935	0.884474	0.962357
ZDHHC4	tumor_pre	Macro_domin - other_roi_type	0.0119764	0.887178	0.962706
C7orf26	tumor_pre	Macro_domin - other_roi_type	-0.156075	0.0100675	0.472958
ZNF853	tumor_pre	Macro_domin - other_roi_type	-0.0325138	0.776961	0.922564
ZNF316	tumor_pre	Macro_domin - other_roi_type	-0.00454548	0.956244	0.987678
ZNF12	tumor_pre	Macro_domin - other_roi_type	-0.0381267	0.458337	0.760792
C1GALT1	tumor_pre	Macro_domin - other_roi_type	0.297916	0.0236749	0.472958
MIOS	tumor_pre	Macro_domin - other_roi_type	-0.0267636	0.843583	0.947425
RPA3	tumor_pre	Macro_domin - other_roi_type	-0.00985612	0.882988	0.962089
GLCCI1	tumor_pre	Macro_domin - other_roi_type	-0.0456606	0.667564	0.874376
ICA1	tumor_pre	Macro_domin - other_roi_type	0.163073	0.0485529	0.472958
NDUFA4	tumor_pre	Macro_domin - other_roi_type	0.0616106	0.669709	0.875497
PHF14	tumor_pre	Macro_domin - other_roi_type	-0.0087274	0.884179	0.962357
THSD7A	tumor_pre	Macro_domin - other_roi_type	-0.134795	0.134915	0.472958
TMEM106B	tumor_pre	Macro_domin - other_roi_type	0.0090974	0.928487	0.979644
VWDE	tumor_pre	Macro_domin - other_roi_type	-0.127564	0.15568	0.482401
SCIN	tumor_pre	Macro_domin - other_roi_type	-0.0914802	0.305637	0.644888
ARL4A	tumor_pre	Macro_domin - other_roi_type	0.10538	0.249649	0.592251
ETV1	tumor_pre	Macro_domin - other_roi_type	-0.23412	0.274919	0.6169
MEOX2	tumor_pre	Macro_domin - other_roi_type	-0.13693	0.130426	0.472958
ANKMY2	tumor_pre	Macro_domin - other_roi_type	-0.0213143	0.826254	0.940682
BZW2	tumor_pre	Macro_domin - other_roi_type	-0.00449291	0.942463	0.983732
TSPAN13	tumor_pre	Macro_domin - other_roi_type	-0.0342004	0.633458	0.85898
AHR	tumor_pre	Macro_domin - other_roi_type	-0.22041	0.260357	0.603237
SNX13	tumor_pre	Macro_domin - other_roi_type	0.0875283	0.594356	0.842935
HDAC9	tumor_pre	Macro_domin - other_roi_type	0.148981	0.403762	0.722325
TWIST1	tumor_pre	Macro_domin - other_roi_type	-0.13772	0.128556	0.472958
MACC1	tumor_pre	Macro_domin - other_roi_type	-0.0383018	0.675297	0.878327
ITGB8	tumor_pre	Macro_domin - other_roi_type	0.0457022	0.705597	0.891899
SP8	tumor_pre	Macro_domin - other_roi_type	-0.0764719	0.404282	0.722416
SP4	tumor_pre	Macro_domin - other_roi_type	-0.0523319	0.566967	0.827442
CDCA7L	tumor_pre	Macro_domin - other_roi_type	-0.112039	0.220806	0.560795
RAPGEF5	tumor_pre	Macro_domin - other_roi_type	-0.13693	0.130426	0.472958
IL6	tumor_pre	Macro_domin - other_roi_type	-0.116525	0.187861	0.51647
TOMM7	tumor_pre	Macro_domin - other_roi_type	0.191311	0.221168	0.561042
FAM126A	tumor_pre	Macro_domin - other_roi_type	-0.194178	0.0721127	0.472958
KLHL7	tumor_pre	Macro_domin - other_roi_type	-0.067092	0.404968	0.723161
GPNMB	tumor_pre	Macro_domin - other_roi_type	1.11127	0.0358931	0.472958
MALSU1	tumor_pre	Macro_domin - other_roi_type	-0.0558219	0.373247	0.698612
IGF2BP3	tumor_pre	Macro_domin - other_roi_type	0.00632043	0.952187	0.986476
TRA2A	tumor_pre	Macro_domin - other_roi_type	0.244319	0.0427867	0.472958
FAM221A	tumor_pre	Macro_domin - other_roi_type	0.0966368	0.138443	0.473454
MPP6	tumor_pre	Macro_domin - other_roi_type	-0.11196	0.0318569	0.472958
OSBPL3	tumor_pre	Macro_domin - other_roi_type	0.0999089	0.235074	0.579673
CYCS	tumor_pre	Macro_domin - other_roi_type	0.00582597	0.951174	0.986464
C7orf31	tumor_pre	Macro_domin - other_roi_type	0.0593456	0.612414	0.850277
NFE2L3	tumor_pre	Macro_domin - other_roi_type	0.0370282	0.792587	0.928614
HNRNPA2B1	tumor_pre	Macro_domin - other_roi_type	0.0394377	0.838987	0.944744
CBX3	tumor_pre	Macro_domin - other_roi_type	0.226232	0.0288717	0.472958
SNX10	tumor_pre	Macro_domin - other_roi_type	0.167826	0.361175	0.689146
SKAP2	tumor_pre	Macro_domin - other_roi_type	0.0978399	0.660971	0.872249
HOXA3	tumor_pre	Macro_domin - other_roi_type	-0.13693	0.130426	0.472958
HOXA4	tumor_pre	Macro_domin - other_roi_type	-0.13693	0.130426	0.472958
HOXA5	tumor_pre	Macro_domin - other_roi_type	-0.0771444	0.427345	0.740737
HOXA9	tumor_pre	Macro_domin - other_roi_type	-0.13691	0.130481	0.472958
HOXA10	tumor_pre	Macro_domin - other_roi_type	-0.136953	0.130358	0.472958
EVX1	tumor_pre	Macro_domin - other_roi_type	-0.0530008	0.549991	0.818957
HIBADH	tumor_pre	Macro_domin - other_roi_type	0.0227494	0.794493	0.928892
TAX1BP1	tumor_pre	Macro_domin - other_roi_type	0.13363	0.338798	0.67189
JAZF1	tumor_pre	Macro_domin - other_roi_type	0.0156122	0.935198	0.981096
CREB5	tumor_pre	Macro_domin - other_roi_type	0.0739356	0.441623	0.749706
TRIL	tumor_pre	Macro_domin - other_roi_type	-0.13693	0.130426	0.472958
CPVL	tumor_pre	Macro_domin - other_roi_type	0.477681	0.132785	0.472958
CHN2	tumor_pre	Macro_domin - other_roi_type	0.169245	0.551972	0.820478
PRR15	tumor_pre	Macro_domin - other_roi_type	-0.137178	0.130589	0.472958
WIPF3	tumor_pre	Macro_domin - other_roi_type	-0.137453	0.129105	0.472958
SCRN1	tumor_pre	Macro_domin - other_roi_type	0.0796113	0.50992	0.792207
FKBP14	tumor_pre	Macro_domin - other_roi_type	-0.0757692	0.230385	0.57406
PLEKHA8	tumor_pre	Macro_domin - other_roi_type	0.0591059	0.440242	0.748865
MTURN	tumor_pre	Macro_domin - other_roi_type	0.0115878	0.855642	0.951777
ZNRF2	tumor_pre	Macro_domin - other_roi_type	0.0580521	0.774594	0.92112
NOD1	tumor_pre	Macro_domin - other_roi_type	0.0876335	0.49453	0.783547
GGCT	tumor_pre	Macro_domin - other_roi_type	0.0191624	0.795	0.928943
INMT	tumor_pre	Macro_domin - other_roi_type	-0.136961	0.1304	0.472958
AQP1	tumor_pre	Macro_domin - other_roi_type	-0.136953	0.130358	0.472958
PPP1R17	tumor_pre	Macro_domin - other_roi_type	0.0591497	0.6761	0.87854
LSM5	tumor_pre	Macro_domin - other_roi_type	-0.0521189	0.495792	0.784917
AVL9	tumor_pre	Macro_domin - other_roi_type	0.122089	0.35686	0.685861
KBTBD2	tumor_pre	Macro_domin - other_roi_type	0.152616	0.212957	0.550705
FKBP9	tumor_pre	Macro_domin - other_roi_type	0.0589189	0.354189	0.683965
NT5C3A	tumor_pre	Macro_domin - other_roi_type	-0.00573188	0.939112	0.982243
RP9	tumor_pre	Macro_domin - other_roi_type	-0.0305323	0.708141	0.893808
DPY19L1	tumor_pre	Macro_domin - other_roi_type	0.100402	0.433209	0.744138
HERPUD2	tumor_pre	Macro_domin - other_roi_type	-0.056459	0.450173	0.755198
EEPD1	tumor_pre	Macro_domin - other_roi_type	0.130114	0.22151	0.561675
ANLN	tumor_pre	Macro_domin - other_roi_type	-0.11165	0.241819	0.585722
AOAH	tumor_pre	Macro_domin - other_roi_type	0.390853	0.191554	0.522146
ELMO1	tumor_pre	Macro_domin - other_roi_type	0.0712125	0.713099	0.895548
GPR141	tumor_pre	Macro_domin - other_roi_type	-0.0754781	0.725107	0.90136
EPDR1	tumor_pre	Macro_domin - other_roi_type	-0.130685	0.145671	0.475294
SFRP4	tumor_pre	Macro_domin - other_roi_type	-0.137534	0.129032	0.472958
STARD3NL	tumor_pre	Macro_domin - other_roi_type	0.0725903	0.395905	0.718564
VPS41	tumor_pre	Macro_domin - other_roi_type	0.256518	0.0981087	0.472958
RALA	tumor_pre	Macro_domin - other_roi_type	-0.0674189	0.218459	0.557874
CDK13	tumor_pre	Macro_domin - other_roi_type	0.0555978	0.578613	0.834772
MPLKIP	tumor_pre	Macro_domin - other_roi_type	0.100271	0.292279	0.633654
SUGCT	tumor_pre	Macro_domin - other_roi_type	-0.136845	0.130629	0.472958
INHBA	tumor_pre	Macro_domin - other_roi_type	-0.140193	0.122754	0.472958
GLI3	tumor_pre	Macro_domin - other_roi_type	-0.13652	0.131502	0.472958
C7orf25	tumor_pre	Macro_domin - other_roi_type	-0.121132	0.176933	0.501706
PSMA2	tumor_pre	Macro_domin - other_roi_type	0.0716755	0.556197	0.821426
HECW1	tumor_pre	Macro_domin - other_roi_type	-0.137305	0.129784	0.472958
STK17A	tumor_pre	Macro_domin - other_roi_type	-0.00775969	0.926641	0.979103
COA1	tumor_pre	Macro_domin - other_roi_type	0.171502	0.0387698	0.472958
BLVRA	tumor_pre	Macro_domin - other_roi_type	0.15114	0.419254	0.735047
URGCP	tumor_pre	Macro_domin - other_roi_type	-0.0121137	0.834354	0.942876
UBE2D4	tumor_pre	Macro_domin - other_roi_type	-0.0504472	0.686322	0.882219
DBNL	tumor_pre	Macro_domin - other_roi_type	0.0749081	0.704493	0.891333
POLM	tumor_pre	Macro_domin - other_roi_type	0.0532587	0.461109	0.762534
AEBP1	tumor_pre	Macro_domin - other_roi_type	-0.137339	0.128559	0.472958
POLD2	tumor_pre	Macro_domin - other_roi_type	0.0640164	0.480484	0.774839
YKT6	tumor_pre	Macro_domin - other_roi_type	-0.0242128	0.783102	0.925727
NUDCD3	tumor_pre	Macro_domin - other_roi_type	0.178673	0.200822	0.533331
NPC1L1	tumor_pre	Macro_domin - other_roi_type	-0.135858	0.133002	0.472958
DDX56	tumor_pre	Macro_domin - other_roi_type	-0.0725687	0.478717	0.774549
TMED4	tumor_pre	Macro_domin - other_roi_type	0.107364	0.319932	0.655916
OGDH	tumor_pre	Macro_domin - other_roi_type	0.012907	0.918225	0.976018
ZMIZ2	tumor_pre	Macro_domin - other_roi_type	0.21464	0.0888471	0.472958
PPIA	tumor_pre	Macro_domin - other_roi_type	0.0416701	0.867409	0.955049
PURB	tumor_pre	Macro_domin - other_roi_type	0.152457	0.0307487	0.472958
MYO1G	tumor_pre	Macro_domin - other_roi_type	0.330256	0.0126913	0.472958
CCM2	tumor_pre	Macro_domin - other_roi_type	0.106478	0.356051	0.685473
NACAD	tumor_pre	Macro_domin - other_roi_type	-0.135847	0.132842	0.472958
TBRG4	tumor_pre	Macro_domin - other_roi_type	0.0695168	0.385923	0.710002
RAMP3	tumor_pre	Macro_domin - other_roi_type	-0.136953	0.130358	0.472958
ADCY1	tumor_pre	Macro_domin - other_roi_type	-0.136762	0.130908	0.472958
IGFBP3	tumor_pre	Macro_domin - other_roi_type	-0.137008	0.130201	0.472958
TNS3	tumor_pre	Macro_domin - other_roi_type	0.088946	0.552537	0.820524
HUS1	tumor_pre	Macro_domin - other_roi_type	0.103106	0.481334	0.775397
C7orf57	tumor_pre	Macro_domin - other_roi_type	-0.123838	0.163277	0.488073
UPP1	tumor_pre	Macro_domin - other_roi_type	0.288076	0.109989	0.472958
IKZF1	tumor_pre	Macro_domin - other_roi_type	0.131228	0.490794	0.781473
FIGNL1	tumor_pre	Macro_domin - other_roi_type	-0.0843529	0.16263	0.488073
GRB10	tumor_pre	Macro_domin - other_roi_type	-0.0235644	0.864859	0.953824
COBL	tumor_pre	Macro_domin - other_roi_type	-0.136899	0.130512	0.472958
SEC61G	tumor_pre	Macro_domin - other_roi_type	0.223315	0.286949	0.627306
EGFR	tumor_pre	Macro_domin - other_roi_type	-0.136953	0.130358	0.472958
LANCL2	tumor_pre	Macro_domin - other_roi_type	-0.0247034	0.722035	0.900482
VOPP1	tumor_pre	Macro_domin - other_roi_type	0.116639	0.0633641	0.472958
PSPH	tumor_pre	Macro_domin - other_roi_type	-0.000811793	0.987103	0.996327
CCT6A	tumor_pre	Macro_domin - other_roi_type	0.0752144	0.290906	0.632339
SUMF2	tumor_pre	Macro_domin - other_roi_type	-0.143129	0.421615	0.737284
PHKG1	tumor_pre	Macro_domin - other_roi_type	-0.124591	0.187318	0.516304
CHCHD2	tumor_pre	Macro_domin - other_roi_type	0.208961	0.02664	0.472958
ZNF716	tumor_pre	Macro_domin - other_roi_type	-0.136754	0.130929	0.472958
ZNF727	tumor_pre	Macro_domin - other_roi_type	-0.137317	0.122419	0.472958
ZNF679	tumor_pre	Macro_domin - other_roi_type	-0.135902	0.132256	0.472958
ZNF736	tumor_pre	Macro_domin - other_roi_type	-0.00756255	0.947434	0.984993
ZNF680	tumor_pre	Macro_domin - other_roi_type	0.0283519	0.633271	0.85898
ZNF107	tumor_pre	Macro_domin - other_roi_type	-0.151584	0.0380674	0.472958
ZNF138	tumor_pre	Macro_domin - other_roi_type	-0.00158344	0.984663	0.995179
ZNF117	tumor_pre	Macro_domin - other_roi_type	0.183632	0.370617	0.697052
ERV3-1	tumor_pre	Macro_domin - other_roi_type	0.16449	0.107167	0.472958
ZNF92	tumor_pre	Macro_domin - other_roi_type	-0.049297	0.36976	0.696574
VKORC1L1	tumor_pre	Macro_domin - other_roi_type	-0.0544805	0.449025	0.754078
GUSB	tumor_pre	Macro_domin - other_roi_type	0.103361	0.452239	0.756359
ASL	tumor_pre	Macro_domin - other_roi_type	0.0470529	0.697005	0.887085
CRCP	tumor_pre	Macro_domin - other_roi_type	0.0759335	0.280584	0.623411
TPST1	tumor_pre	Macro_domin - other_roi_type	-0.00563334	0.929974	0.980035
KCTD7	tumor_pre	Macro_domin - other_roi_type	0.0026353	0.975443	0.993526
RABGEF1	tumor_pre	Macro_domin - other_roi_type	0.0450405	0.602629	0.848106
TMEM248	tumor_pre	Macro_domin - other_roi_type	-0.0197662	0.92714	0.979448
SBDS	tumor_pre	Macro_domin - other_roi_type	-0.00341816	0.966291	0.990804
TYW1	tumor_pre	Macro_domin - other_roi_type	0.136939	0.457979	0.760623
AUTS2	tumor_pre	Macro_domin - other_roi_type	-0.136954	0.130352	0.472958
CALN1	tumor_pre	Macro_domin - other_roi_type	-0.0543018	0.796654	0.929455
NSUN5	tumor_pre	Macro_domin - other_roi_type	0.128872	0.0679908	0.472958
FKBP6	tumor_pre	Macro_domin - other_roi_type	-0.0434389	0.657274	0.870503
BAZ1B	tumor_pre	Macro_domin - other_roi_type	0.165844	0.0560662	0.472958
BCL7B	tumor_pre	Macro_domin - other_roi_type	0.125837	0.238827	0.582654
TBL2	tumor_pre	Macro_domin - other_roi_type	0.255789	0.0800771	0.472958
MLXIPL	tumor_pre	Macro_domin - other_roi_type	0.00487626	0.97934	0.994551
VPS37D	tumor_pre	Macro_domin - other_roi_type	-0.0957671	0.523626	0.800694
DNAJC30	tumor_pre	Macro_domin - other_roi_type	0.136005	0.0941723	0.472958
STX1A	tumor_pre	Macro_domin - other_roi_type	-0.135433	0.133741	0.472958
ABHD11	tumor_pre	Macro_domin - other_roi_type	0.190623	0.0388876	0.472958
CLDN3	tumor_pre	Macro_domin - other_roi_type	-0.13701	0.130117	0.472958
CLDN4	tumor_pre	Macro_domin - other_roi_type	-0.137092	0.129761	0.472958
ELN	tumor_pre	Macro_domin - other_roi_type	-0.136942	0.130398	0.472958
LIMK1	tumor_pre	Macro_domin - other_roi_type	0.134491	0.371891	0.697649
EIF4H	tumor_pre	Macro_domin - other_roi_type	0.221884	0.0691633	0.472958
LAT2	tumor_pre	Macro_domin - other_roi_type	0.114508	0.346138	0.674781
RFC2	tumor_pre	Macro_domin - other_roi_type	-0.100396	0.317724	0.653976
CLIP2	tumor_pre	Macro_domin - other_roi_type	-0.134678	0.139091	0.473454
GTF2IRD1	tumor_pre	Macro_domin - other_roi_type	-0.131302	0.140373	0.473756
GTF2I	tumor_pre	Macro_domin - other_roi_type	0.151881	0.384176	0.708617
NCF1	tumor_pre	Macro_domin - other_roi_type	0.421306	0.0871856	0.472958
GTF2IRD2B	tumor_pre	Macro_domin - other_roi_type	0.0436205	0.711971	0.894868
POM121C	tumor_pre	Macro_domin - other_roi_type	0.215807	0.00898148	0.472958
SPDYE5	tumor_pre	Macro_domin - other_roi_type	-0.132497	0.14115	0.47426
HIP1	tumor_pre	Macro_domin - other_roi_type	0.0284309	0.77877	0.923124
CCL26	tumor_pre	Macro_domin - other_roi_type	-0.131495	0.257616	0.600547
RHBDD2	tumor_pre	Macro_domin - other_roi_type	0.0998	0.240852	0.584881
POR	tumor_pre	Macro_domin - other_roi_type	0.110425	0.450848	0.755266
TMEM120A	tumor_pre	Macro_domin - other_roi_type	0.115141	0.396922	0.718907
STYXL1	tumor_pre	Macro_domin - other_roi_type	0.117828	0.400939	0.720387
MDH2	tumor_pre	Macro_domin - other_roi_type	0.0184685	0.880783	0.961094
SRRM3	tumor_pre	Macro_domin - other_roi_type	-0.136856	0.130636	0.472958
HSPB1	tumor_pre	Macro_domin - other_roi_type	0.332825	0.113708	0.472958
YWHAG	tumor_pre	Macro_domin - other_roi_type	0.174076	0.114696	0.472958
SSC4D	tumor_pre	Macro_domin - other_roi_type	-0.137011	0.130329	0.472958
DTX2	tumor_pre	Macro_domin - other_roi_type	0.118905	0.222041	0.562789
UPK3B	tumor_pre	Macro_domin - other_roi_type	-0.136953	0.130358	0.472958
POMZP3	tumor_pre	Macro_domin - other_roi_type	-0.00203809	0.982556	0.994822
CCDC146	tumor_pre	Macro_domin - other_roi_type	-0.0148862	0.863197	0.953071
FGL2	tumor_pre	Macro_domin - other_roi_type	0.192944	0.353392	0.683691
GSAP	tumor_pre	Macro_domin - other_roi_type	0.111508	0.508884	0.79182
PTPN12	tumor_pre	Macro_domin - other_roi_type	-0.0424459	0.733428	0.904267
RSBN1L	tumor_pre	Macro_domin - other_roi_type	-0.0425628	0.536468	0.809977
TMEM60	tumor_pre	Macro_domin - other_roi_type	0.0362437	0.510373	0.792207
PHTF2	tumor_pre	Macro_domin - other_roi_type	0.0606976	0.488291	0.779438
GNAI1	tumor_pre	Macro_domin - other_roi_type	-0.136304	0.131743	0.472958
CD36	tumor_pre	Macro_domin - other_roi_type	-0.138886	0.644785	0.865114
SEMA3C	tumor_pre	Macro_domin - other_roi_type	0.284547	0.0374952	0.472958
HGF	tumor_pre	Macro_domin - other_roi_type	-0.0689337	0.735907	0.904834
CACNA2D1	tumor_pre	Macro_domin - other_roi_type	-0.136953	0.130358	0.472958
SEMA3A	tumor_pre	Macro_domin - other_roi_type	-0.172733	0.00210935	0.472958
DMTF1	tumor_pre	Macro_domin - other_roi_type	0.0863544	0.491834	0.782042
TMEM243	tumor_pre	Macro_domin - other_roi_type	0.0947245	0.271545	0.613824
CROT	tumor_pre	Macro_domin - other_roi_type	0.136513	0.255206	0.597893
ABCB1	tumor_pre	Macro_domin - other_roi_type	-0.0832516	0.181544	0.507385
SLC25A40	tumor_pre	Macro_domin - other_roi_type	0.0327168	0.846361	0.948356
DBF4	tumor_pre	Macro_domin - other_roi_type	-0.060832	0.437826	0.746591
ADAM22	tumor_pre	Macro_domin - other_roi_type	-0.135875	0.132424	0.472958
SRI	tumor_pre	Macro_domin - other_roi_type	0.0417607	0.753896	0.912557
STEAP4	tumor_pre	Macro_domin - other_roi_type	-0.0780568	0.207483	0.542651
STEAP1	tumor_pre	Macro_domin - other_roi_type	-0.136731	0.131316	0.472958
STEAP2	tumor_pre	Macro_domin - other_roi_type	-0.136853	0.13069	0.472958
CFAP69	tumor_pre	Macro_domin - other_roi_type	-0.136905	0.13053	0.472958
GTPBP10	tumor_pre	Macro_domin - other_roi_type	0.0519218	0.497168	0.785018
CLDN12	tumor_pre	Macro_domin - other_roi_type	-0.139902	0.124006	0.472958
CDK14	tumor_pre	Macro_domin - other_roi_type	-0.0159548	0.853121	0.950163
FZD1	tumor_pre	Macro_domin - other_roi_type	0.0873152	0.658943	0.871248
MTERF1	tumor_pre	Macro_domin - other_roi_type	-0.0377203	0.540382	0.8126
AKAP9	tumor_pre	Macro_domin - other_roi_type	0.184571	0.0941695	0.472958
CYP51A1	tumor_pre	Macro_domin - other_roi_type	-0.00277575	0.974045	0.993371
KRIT1	tumor_pre	Macro_domin - other_roi_type	0.13376	0.141506	0.47426
ANKIB1	tumor_pre	Macro_domin - other_roi_type	0.108196	0.472384	0.770214
GATAD1	tumor_pre	Macro_domin - other_roi_type	0.136293	0.233924	0.579131
PEX1	tumor_pre	Macro_domin - other_roi_type	0.0119169	0.899272	0.967117
RBM48	tumor_pre	Macro_domin - other_roi_type	-0.123167	0.0497302	0.472958
FAM133B	tumor_pre	Macro_domin - other_roi_type	-0.0395836	0.760232	0.91429
CDK6	tumor_pre	Macro_domin - other_roi_type	-0.0808987	0.123134	0.472958
SAMD9	tumor_pre	Macro_domin - other_roi_type	0.164141	0.248527	0.590735
SAMD9L	tumor_pre	Macro_domin - other_roi_type	-0.0528788	0.754042	0.912568
TFPI2	tumor_pre	Macro_domin - other_roi_type	-0.137004	0.130145	0.472958
GNG11	tumor_pre	Macro_domin - other_roi_type	-0.136959	0.130457	0.472958
BET1	tumor_pre	Macro_domin - other_roi_type	0.110456	0.0865009	0.472958
COL1A2	tumor_pre	Macro_domin - other_roi_type	-0.000262642	0.998251	0.999314
CASD1	tumor_pre	Macro_domin - other_roi_type	0.0597299	0.676781	0.878755
SGCE	tumor_pre	Macro_domin - other_roi_type	-0.136953	0.130358	0.472958
PEG10	tumor_pre	Macro_domin - other_roi_type	-0.11134	0.284152	0.625133
PPP1R9A	tumor_pre	Macro_domin - other_roi_type	-0.136953	0.130358	0.472958
PON1	tumor_pre	Macro_domin - other_roi_type	-0.124151	0.163106	0.488073
PON3	tumor_pre	Macro_domin - other_roi_type	-0.125955	0.157769	0.483947
PON2	tumor_pre	Macro_domin - other_roi_type	-0.0822782	0.204655	0.538715
PDK4	tumor_pre	Macro_domin - other_roi_type	0.313738	0.0923233	0.472958
SLC25A13	tumor_pre	Macro_domin - other_roi_type	0.0302744	0.660215	0.871943
DLX5	tumor_pre	Macro_domin - other_roi_type	-0.136953	0.130358	0.472958
ASNS	tumor_pre	Macro_domin - other_roi_type	-0.101544	0.237594	0.581483
LMTK2	tumor_pre	Macro_domin - other_roi_type	-0.023322	0.727376	0.90136
TECPR1	tumor_pre	Macro_domin - other_roi_type	-0.0405572	0.850594	0.949445
BRI3	tumor_pre	Macro_domin - other_roi_type	0.482466	0.0423155	0.472958
BAIAP2L1	tumor_pre	Macro_domin - other_roi_type	-0.136966	0.130409	0.472958
NPTX2	tumor_pre	Macro_domin - other_roi_type	-0.136918	0.130461	0.472958
TMEM130	tumor_pre	Macro_domin - other_roi_type	-0.136947	0.130417	0.472958
TRRAP	tumor_pre	Macro_domin - other_roi_type	-0.0149193	0.880363	0.960984
SMURF1	tumor_pre	Macro_domin - other_roi_type	-0.0782571	0.189665	0.519197
ARPC1A	tumor_pre	Macro_domin - other_roi_type	0.0585679	0.442098	0.750143
ARPC1B	tumor_pre	Macro_domin - other_roi_type	0.099551	0.596917	0.844829
PDAP1	tumor_pre	Macro_domin - other_roi_type	0.198652	0.0544211	0.472958
BUD31	tumor_pre	Macro_domin - other_roi_type	0.126136	0.0448561	0.472958
PTCD1	tumor_pre	Macro_domin - other_roi_type	-0.0315458	0.47009	0.769037
CPSF4	tumor_pre	Macro_domin - other_roi_type	-0.0516994	0.377882	0.703788
ZNF789	tumor_pre	Macro_domin - other_roi_type	-0.0779743	0.400083	0.719853
ZNF394	tumor_pre	Macro_domin - other_roi_type	0.0662449	0.220511	0.560305
ZKSCAN5	tumor_pre	Macro_domin - other_roi_type	-0.0346908	0.602973	0.848122
FAM200A	tumor_pre	Macro_domin - other_roi_type	0.059498	0.648589	0.867695
ZNF655	tumor_pre	Macro_domin - other_roi_type	-0.0956904	0.392185	0.715296
ZSCAN25	tumor_pre	Macro_domin - other_roi_type	-0.0282917	0.830259	0.941226
CYP3A5	tumor_pre	Macro_domin - other_roi_type	-0.137062	0.130085	0.472958
CYP3A4	tumor_pre	Macro_domin - other_roi_type	-0.126233	0.162929	0.488073
TRIM4	tumor_pre	Macro_domin - other_roi_type	-0.0266389	0.724347	0.901095
GJC3	tumor_pre	Macro_domin - other_roi_type	-0.0399919	0.577857	0.834772
AZGP1	tumor_pre	Macro_domin - other_roi_type	-0.121911	0.172042	0.494257
ZKSCAN1	tumor_pre	Macro_domin - other_roi_type	0.145057	0.217619	0.557126
ZSCAN21	tumor_pre	Macro_domin - other_roi_type	0.0287624	0.801034	0.931543
ZNF3	tumor_pre	Macro_domin - other_roi_type	0.0425479	0.268206	0.61125
COPS6	tumor_pre	Macro_domin - other_roi_type	0.182832	0.113246	0.472958
MCM7	tumor_pre	Macro_domin - other_roi_type	-0.0145139	0.882326	0.961813
AP4M1	tumor_pre	Macro_domin - other_roi_type	-0.0724971	0.228136	0.571954
TAF6	tumor_pre	Macro_domin - other_roi_type	0.0957765	0.134938	0.472958
CNPY4	tumor_pre	Macro_domin - other_roi_type	-0.111863	0.193962	0.52515
LAMTOR4	tumor_pre	Macro_domin - other_roi_type	0.194216	0.0811247	0.472958
GAL3ST4	tumor_pre	Macro_domin - other_roi_type	0.289239	0.222499	0.563387
PVRIG	tumor_pre	Macro_domin - other_roi_type	-0.0843002	0.320671	0.656648
SPDYE3	tumor_pre	Macro_domin - other_roi_type	-0.144059	0.118918	0.472958
PILRB	tumor_pre	Macro_domin - other_roi_type	0.072911	0.475864	0.772592
PILRA	tumor_pre	Macro_domin - other_roi_type	0.282809	0.183861	0.511381
ZCWPW1	tumor_pre	Macro_domin - other_roi_type	-0.0696861	0.175822	0.4996
MEPCE	tumor_pre	Macro_domin - other_roi_type	0.243995	0.212936	0.550705
PPP1R35	tumor_pre	Macro_domin - other_roi_type	0.0477582	0.424839	0.739408
C7orf61	tumor_pre	Macro_domin - other_roi_type	-0.136787	0.130904	0.472958
TSC22D4	tumor_pre	Macro_domin - other_roi_type	0.281348	0.0487164	0.472958
NYAP1	tumor_pre	Macro_domin - other_roi_type	-0.136655	0.130873	0.472958
AGFG2	tumor_pre	Macro_domin - other_roi_type	-0.0844148	0.13412	0.472958
SAP25	tumor_pre	Macro_domin - other_roi_type	0.187265	0.277835	0.619681
LRCH4	tumor_pre	Macro_domin - other_roi_type	0.170332	0.206759	0.542032
FBXO24	tumor_pre	Macro_domin - other_roi_type	0.135407	0.48442	0.777205
PCOLCE	tumor_pre	Macro_domin - other_roi_type	-0.12726	0.109643	0.472958
MOSPD3	tumor_pre	Macro_domin - other_roi_type	0.00452687	0.938183	0.982115
GNB2	tumor_pre	Macro_domin - other_roi_type	0.233952	0.0992357	0.472958
GIGYF1	tumor_pre	Macro_domin - other_roi_type	0.295277	0.0287457	0.472958
POP7	tumor_pre	Macro_domin - other_roi_type	0.0331169	0.623306	0.853751
EPHB4	tumor_pre	Macro_domin - other_roi_type	-0.137238	0.129695	0.472958
SLC12A9	tumor_pre	Macro_domin - other_roi_type	0.054525	0.6274	0.855987
TRIP6	tumor_pre	Macro_domin - other_roi_type	0.0774478	0.110987	0.472958
SRRT	tumor_pre	Macro_domin - other_roi_type	0.0400167	0.626871	0.855927
ACHE	tumor_pre	Macro_domin - other_roi_type	-0.100391	0.279961	0.623059
MUC3A	tumor_pre	Macro_domin - other_roi_type	-0.136884	0.130593	0.472958
MUC12	tumor_pre	Macro_domin - other_roi_type	-0.103981	0.202435	0.535403
MUC17	tumor_pre	Macro_domin - other_roi_type	0.0537378	0.745744	0.909501
TRIM56	tumor_pre	Macro_domin - other_roi_type	0.203005	0.0539511	0.472958
SERPINE1	tumor_pre	Macro_domin - other_roi_type	-0.100341	0.256332	0.599252
AP1S1	tumor_pre	Macro_domin - other_roi_type	0.0963462	0.235425	0.579673
NAT16	tumor_pre	Macro_domin - other_roi_type	-0.137707	0.128072	0.472958
MOGAT3	tumor_pre	Macro_domin - other_roi_type	-0.131691	0.14199	0.474408
PLOD3	tumor_pre	Macro_domin - other_roi_type	0.256087	0.191276	0.522037
ZNHIT1	tumor_pre	Macro_domin - other_roi_type	0.201945	0.221055	0.560965
CLDN15	tumor_pre	Macro_domin - other_roi_type	0.00451116	0.955326	0.987469
FIS1	tumor_pre	Macro_domin - other_roi_type	0.0296952	0.721978	0.900482
IFT22	tumor_pre	Macro_domin - other_roi_type	-0.0830083	0.329008	0.665142
COL26A1	tumor_pre	Macro_domin - other_roi_type	-0.136953	0.130358	0.472958
CUX1	tumor_pre	Macro_domin - other_roi_type	0.286846	0.110239	0.472958
SH2B2	tumor_pre	Macro_domin - other_roi_type	-0.0235518	0.681913	0.880271
PRKRIP1	tumor_pre	Macro_domin - other_roi_type	0.106982	0.277495	0.619149
ORAI2	tumor_pre	Macro_domin - other_roi_type	-0.000836031	0.990614	0.99722
ALKBH4	tumor_pre	Macro_domin - other_roi_type	-0.0289687	0.624381	0.853949
LRWD1	tumor_pre	Macro_domin - other_roi_type	-0.0299058	0.616747	0.852348
POLR2J	tumor_pre	Macro_domin - other_roi_type	0.101306	0.124579	0.472958
POLR2J3	tumor_pre	Macro_domin - other_roi_type	0.044984	0.689817	0.884288
RASA4	tumor_pre	Macro_domin - other_roi_type	0.231857	0.265115	0.608451
POLR2J2	tumor_pre	Macro_domin - other_roi_type	0.154839	0.238806	0.582654
FAM185A	tumor_pre	Macro_domin - other_roi_type	0.0608656	0.295789	0.637078
LRRC17	tumor_pre	Macro_domin - other_roi_type	-0.136953	0.130358	0.472958
ARMC10	tumor_pre	Macro_domin - other_roi_type	0.00626297	0.944223	0.984247
NAPEPLD	tumor_pre	Macro_domin - other_roi_type	-0.136063	0.132497	0.472958
PMPCB	tumor_pre	Macro_domin - other_roi_type	-0.0429416	0.520026	0.798989
DNAJC2	tumor_pre	Macro_domin - other_roi_type	-0.0786378	0.205098	0.539181
PSMC2	tumor_pre	Macro_domin - other_roi_type	0.0538065	0.402532	0.721152
RELN	tumor_pre	Macro_domin - other_roi_type	-0.136953	0.130358	0.472958
ORC5	tumor_pre	Macro_domin - other_roi_type	0.0890755	0.387603	0.711061
KMT2E	tumor_pre	Macro_domin - other_roi_type	0.115588	0.363629	0.691246
SRPK2	tumor_pre	Macro_domin - other_roi_type	0.0359913	0.589334	0.840117
PUS7	tumor_pre	Macro_domin - other_roi_type	-0.0400044	0.580069	0.835788
RINT1	tumor_pre	Macro_domin - other_roi_type	-0.0152512	0.85135	0.94997
ATXN7L1	tumor_pre	Macro_domin - other_roi_type	-0.0246451	0.861342	0.952749
SYPL1	tumor_pre	Macro_domin - other_roi_type	-0.0437574	0.537131	0.810464
NAMPT	tumor_pre	Macro_domin - other_roi_type	0.439128	0.0458488	0.472958
CCDC71L	tumor_pre	Macro_domin - other_roi_type	0.146668	0.313768	0.651551
PIK3CG	tumor_pre	Macro_domin - other_roi_type	0.189492	0.39328	0.715997
PRKAR2B	tumor_pre	Macro_domin - other_roi_type	0.00706866	0.952446	0.986494
HBP1	tumor_pre	Macro_domin - other_roi_type	0.0412641	0.723764	0.900881
COG5	tumor_pre	Macro_domin - other_roi_type	0.0617841	0.675304	0.878327
BCAP29	tumor_pre	Macro_domin - other_roi_type	0.164909	0.092517	0.472958
CBLL1	tumor_pre	Macro_domin - other_roi_type	0.00400944	0.947967	0.985156
DLD	tumor_pre	Macro_domin - other_roi_type	0.0940923	0.447775	0.75319
LAMB1	tumor_pre	Macro_domin - other_roi_type	0.0783201	0.323913	0.659971
NRCAM	tumor_pre	Macro_domin - other_roi_type	-0.137086	0.130341	0.472958
PNPLA8	tumor_pre	Macro_domin - other_roi_type	0.0715434	0.377645	0.703668
THAP5	tumor_pre	Macro_domin - other_roi_type	0.124788	0.0146116	0.472958
DNAJB9	tumor_pre	Macro_domin - other_roi_type	0.0622961	0.371435	0.697434
IMMP2L	tumor_pre	Macro_domin - other_roi_type	0.0875935	0.105151	0.472958
LRRN3	tumor_pre	Macro_domin - other_roi_type	-0.130191	0.145215	0.47523
DOCK4	tumor_pre	Macro_domin - other_roi_type	0.246441	0.310359	0.648233
ZNF277	tumor_pre	Macro_domin - other_roi_type	-0.0851298	0.240056	0.584229
IFRD1	tumor_pre	Macro_domin - other_roi_type	0.353894	0.0227529	0.472958
LSMEM1	tumor_pre	Macro_domin - other_roi_type	-0.104718	0.260601	0.603365
TMEM168	tumor_pre	Macro_domin - other_roi_type	0.082489	0.433066	0.744138
GPR85	tumor_pre	Macro_domin - other_roi_type	-0.0939192	0.303908	0.643781
FOXP2	tumor_pre	Macro_domin - other_roi_type	-0.117487	0.167831	0.490653
MDFIC	tumor_pre	Macro_domin - other_roi_type	0.0181985	0.925477	0.978368
TFEC	tumor_pre	Macro_domin - other_roi_type	-0.0704708	0.669939	0.875584
TES	tumor_pre	Macro_domin - other_roi_type	0.0935697	0.405146	0.723171
CAV2	tumor_pre	Macro_domin - other_roi_type	-0.136913	0.130507	0.472958
CAV1	tumor_pre	Macro_domin - other_roi_type	-0.136987	0.130291	0.472958
MET	tumor_pre	Macro_domin - other_roi_type	-0.0752537	0.389014	0.712261
CAPZA2	tumor_pre	Macro_domin - other_roi_type	0.0569226	0.577442	0.834682
ST7	tumor_pre	Macro_domin - other_roi_type	-0.038827	0.504659	0.789415
WNT2	tumor_pre	Macro_domin - other_roi_type	-0.136953	0.130358	0.472958
CFTR	tumor_pre	Macro_domin - other_roi_type	-0.129772	0.148955	0.477555
CTTNBP2	tumor_pre	Macro_domin - other_roi_type	0.0358182	0.817452	0.938829
LSM8	tumor_pre	Macro_domin - other_roi_type	0.0363082	0.695613	0.886334
KCND2	tumor_pre	Macro_domin - other_roi_type	-0.136622	0.13112	0.472958
ING3	tumor_pre	Macro_domin - other_roi_type	-0.0200373	0.803637	0.93315
CPED1	tumor_pre	Macro_domin - other_roi_type	-0.159218	0.312083	0.650723
FAM3C	tumor_pre	Macro_domin - other_roi_type	0.0198504	0.780503	0.924281
AASS	tumor_pre	Macro_domin - other_roi_type	-0.136933	0.130373	0.472958
CADPS2	tumor_pre	Macro_domin - other_roi_type	-0.136896	0.130559	0.472958
RNF148	tumor_pre	Macro_domin - other_roi_type	-0.135675	0.133116	0.472958
NDUFA5	tumor_pre	Macro_domin - other_roi_type	0.0218552	0.819504	0.939088
ASB15	tumor_pre	Macro_domin - other_roi_type	-0.126948	0.156026	0.482482
WASL	tumor_pre	Macro_domin - other_roi_type	-0.0313145	0.557273	0.821551
GPR37	tumor_pre	Macro_domin - other_roi_type	-0.136779	0.130933	0.472958
POT1	tumor_pre	Macro_domin - other_roi_type	-0.035406	0.684814	0.881334
ZNF800	tumor_pre	Macro_domin - other_roi_type	-0.0112974	0.878933	0.96039
GCC1	tumor_pre	Macro_domin - other_roi_type	0.149454	0.0157943	0.472958
ARF5	tumor_pre	Macro_domin - other_roi_type	-0.00638326	0.944123	0.984247
SND1	tumor_pre	Macro_domin - other_roi_type	0.158409	0.186083	0.514992
LEP	tumor_pre	Macro_domin - other_roi_type	0.239414	0.204258	0.538246
RBM28	tumor_pre	Macro_domin - other_roi_type	0.0921712	0.306455	0.645371
IMPDH1	tumor_pre	Macro_domin - other_roi_type	0.148393	0.552335	0.820484
HILPDA	tumor_pre	Macro_domin - other_roi_type	-0.138567	0.00966746	0.472958
METTL2B	tumor_pre	Macro_domin - other_roi_type	-0.0499952	0.621393	0.853344
FAM71F2	tumor_pre	Macro_domin - other_roi_type	0.0295696	0.822387	0.939226
CALU	tumor_pre	Macro_domin - other_roi_type	0.129103	0.138907	0.473454
FLNC	tumor_pre	Macro_domin - other_roi_type	-0.137002	0.130201	0.472958
KCP	tumor_pre	Macro_domin - other_roi_type	-0.111281	0.224422	0.566124
ATP6V1F	tumor_pre	Macro_domin - other_roi_type	0.213873	0.0510495	0.472958
IRF5	tumor_pre	Macro_domin - other_roi_type	0.130322	0.582638	0.837526
TNPO3	tumor_pre	Macro_domin - other_roi_type	0.0301276	0.752631	0.912346
TSPAN33	tumor_pre	Macro_domin - other_roi_type	0.0429386	0.52057	0.799061
SMO	tumor_pre	Macro_domin - other_roi_type	-0.136893	0.130527	0.472958
AHCYL2	tumor_pre	Macro_domin - other_roi_type	-0.0194579	0.900932	0.968157
SMKR1	tumor_pre	Macro_domin - other_roi_type	-0.136898	0.130545	0.472958
NRF1	tumor_pre	Macro_domin - other_roi_type	-0.0298925	0.669559	0.875395
UBE2H	tumor_pre	Macro_domin - other_roi_type	0.0603228	0.430117	0.74265
ZC3HC1	tumor_pre	Macro_domin - other_roi_type	-0.0470458	0.573973	0.831908
KLHDC10	tumor_pre	Macro_domin - other_roi_type	0.0229198	0.74938	0.910786
TMEM209	tumor_pre	Macro_domin - other_roi_type	0.0953443	0.463343	0.764005
CEP41	tumor_pre	Macro_domin - other_roi_type	-0.01745	0.809227	0.935377
MEST	tumor_pre	Macro_domin - other_roi_type	-0.136072	0.13165	0.472958
COPG2	tumor_pre	Macro_domin - other_roi_type	-0.0393261	0.569451	0.828975
MKLN1	tumor_pre	Macro_domin - other_roi_type	0.00582799	0.949978	0.986008
PODXL	tumor_pre	Macro_domin - other_roi_type	-0.136849	0.130754	0.472958
PLXNA4	tumor_pre	Macro_domin - other_roi_type	-0.136953	0.130358	0.472958
CHCHD3	tumor_pre	Macro_domin - other_roi_type	0.00511501	0.953501	0.987002
EXOC4	tumor_pre	Macro_domin - other_roi_type	0.234281	0.26056	0.603365
SLC35B4	tumor_pre	Macro_domin - other_roi_type	-0.0441959	0.559381	0.823109
AKR1B1	tumor_pre	Macro_domin - other_roi_type	0.0110778	0.938069	0.982115
AKR1B15	tumor_pre	Macro_domin - other_roi_type	-0.137013	0.130172	0.472958
BPGM	tumor_pre	Macro_domin - other_roi_type	-0.0419226	0.534163	0.808652
CALD1	tumor_pre	Macro_domin - other_roi_type	-0.137095	0.129977	0.472958
AGBL3	tumor_pre	Macro_domin - other_roi_type	-0.135794	0.133034	0.472958
TMEM140	tumor_pre	Macro_domin - other_roi_type	0.540911	0.0105441	0.472958
WDR91	tumor_pre	Macro_domin - other_roi_type	0.200273	0.178102	0.502689
CNOT4	tumor_pre	Macro_domin - other_roi_type	0.0405399	0.661731	0.872249
NUP205	tumor_pre	Macro_domin - other_roi_type	0.0229262	0.889154	0.962874
FAM180A	tumor_pre	Macro_domin - other_roi_type	-0.136953	0.130358	0.472958
PTN	tumor_pre	Macro_domin - other_roi_type	-0.137465	0.12939	0.472958
DGKI	tumor_pre	Macro_domin - other_roi_type	-0.083815	0.362891	0.690837
CREB3L2	tumor_pre	Macro_domin - other_roi_type	0.0675594	0.515016	0.796214
TRIM24	tumor_pre	Macro_domin - other_roi_type	-0.0156023	0.805697	0.933966
SVOPL	tumor_pre	Macro_domin - other_roi_type	-0.136953	0.130358	0.472958
TMEM213	tumor_pre	Macro_domin - other_roi_type	-0.137291	0.128578	0.472958
KIAA1549	tumor_pre	Macro_domin - other_roi_type	-0.136951	0.130397	0.472958
ZC3HAV1L	tumor_pre	Macro_domin - other_roi_type	-0.136865	0.130599	0.472958
ZC3HAV1	tumor_pre	Macro_domin - other_roi_type	0.0621289	0.608905	0.849905
TTC26	tumor_pre	Macro_domin - other_roi_type	-0.129537	0.146723	0.475604
UBN2	tumor_pre	Macro_domin - other_roi_type	0.0214723	0.854464	0.950845
LUC7L2	tumor_pre	Macro_domin - other_roi_type	0.178461	0.0335016	0.472958
KLRG2	tumor_pre	Macro_domin - other_roi_type	-0.136898	0.130557	0.472958
HIPK2	tumor_pre	Macro_domin - other_roi_type	0.143265	0.27039	0.612729
TBXAS1	tumor_pre	Macro_domin - other_roi_type	-0.0082121	0.975812	0.993526
PARP12	tumor_pre	Macro_domin - other_roi_type	0.134179	0.126218	0.472958
KDM7A	tumor_pre	Macro_domin - other_roi_type	0.128697	0.382361	0.707601
SLC37A3	tumor_pre	Macro_domin - other_roi_type	-0.132399	0.106927	0.472958
RAB19	tumor_pre	Macro_domin - other_roi_type	-0.0583781	0.785136	0.926584
MKRN1	tumor_pre	Macro_domin - other_roi_type	0.216201	0.00471253	0.472958
DENND2A	tumor_pre	Macro_domin - other_roi_type	-0.136882	0.130615	0.472958
ADCK2	tumor_pre	Macro_domin - other_roi_type	0.0085412	0.890858	0.963514
NDUFB2	tumor_pre	Macro_domin - other_roi_type	0.130304	0.31564	0.652478
BRAF	tumor_pre	Macro_domin - other_roi_type	0.0508248	0.399664	0.719847
AGK	tumor_pre	Macro_domin - other_roi_type	0.0374048	0.691615	0.884893
SSBP1	tumor_pre	Macro_domin - other_roi_type	0.109655	0.204142	0.538246
TAS2R4	tumor_pre	Macro_domin - other_roi_type	-0.124723	0.166024	0.489689
TAS2R5	tumor_pre	Macro_domin - other_roi_type	-0.0576371	0.459253	0.761163
MGAM	tumor_pre	Macro_domin - other_roi_type	-0.0799365	0.362966	0.690837
CLEC5A	tumor_pre	Macro_domin - other_roi_type	-0.118943	0.514241	0.795599
EPHB6	tumor_pre	Macro_domin - other_roi_type	-0.0464972	0.634618	0.859371
TRPV6	tumor_pre	Macro_domin - other_roi_type	-0.136559	0.131192	0.472958
PIP	tumor_pre	Macro_domin - other_roi_type	-0.0101359	0.930099	0.980035
GSTK1	tumor_pre	Macro_domin - other_roi_type	0.0380042	0.783566	0.925847
TMEM139	tumor_pre	Macro_domin - other_roi_type	-0.136992	0.130316	0.472958
CASP2	tumor_pre	Macro_domin - other_roi_type	0.0219385	0.804485	0.933652
FAM131B	tumor_pre	Macro_domin - other_roi_type	-0.125247	0.163943	0.488075
ZYX	tumor_pre	Macro_domin - other_roi_type	0.0308908	0.789952	0.927864
EPHA1	tumor_pre	Macro_domin - other_roi_type	-0.136976	0.130353	0.472958
TCAF2	tumor_pre	Macro_domin - other_roi_type	-0.00182501	0.98059	0.994626
TCAF1	tumor_pre	Macro_domin - other_roi_type	0.00194844	0.975737	0.993526
ARHGEF35	tumor_pre	Macro_domin - other_roi_type	-0.137658	0.129219	0.472958
ARHGEF5	tumor_pre	Macro_domin - other_roi_type	-0.134344	0.135875	0.472958
TPK1	tumor_pre	Macro_domin - other_roi_type	-0.197771	0.20546	0.540017
CUL1	tumor_pre	Macro_domin - other_roi_type	0.141068	0.225623	0.567781
EZH2	tumor_pre	Macro_domin - other_roi_type	-0.0170924	0.738823	0.905592
PDIA4	tumor_pre	Macro_domin - other_roi_type	0.151452	0.188072	0.516753
ZNF786	tumor_pre	Macro_domin - other_roi_type	-0.0298101	0.515094	0.796214
ZNF425	tumor_pre	Macro_domin - other_roi_type	-0.136919	0.1304	0.472958
ZNF398	tumor_pre	Macro_domin - other_roi_type	-0.0842126	0.282411	0.624332
ZNF282	tumor_pre	Macro_domin - other_roi_type	-0.0113668	0.838749	0.944674
ZNF212	tumor_pre	Macro_domin - other_roi_type	-0.090338	0.313863	0.651551
ZNF783	tumor_pre	Macro_domin - other_roi_type	0.0888891	0.310181	0.648233
ZNF777	tumor_pre	Macro_domin - other_roi_type	-0.00673275	0.92938	0.979664
ZNF746	tumor_pre	Macro_domin - other_roi_type	0.072931	0.446069	0.752391
KRBA1	tumor_pre	Macro_domin - other_roi_type	-0.00978581	0.96438	0.99063
ZNF467	tumor_pre	Macro_domin - other_roi_type	0.266226	0.136701	0.472958
ZNF862	tumor_pre	Macro_domin - other_roi_type	0.0656823	0.249418	0.592046
ATP6V0E2	tumor_pre	Macro_domin - other_roi_type	-0.124538	0.0927779	0.472958
LRRC61	tumor_pre	Macro_domin - other_roi_type	0.0383535	0.54713	0.8176
ZBED6CL	tumor_pre	Macro_domin - other_roi_type	-0.00312581	0.963772	0.990434
RARRES2	tumor_pre	Macro_domin - other_roi_type	-0.137489	0.129226	0.472958
REPIN1	tumor_pre	Macro_domin - other_roi_type	0.169451	0.0137361	0.472958
ZNF775	tumor_pre	Macro_domin - other_roi_type	-0.13595	0.132248	0.472958
GIMAP8	tumor_pre	Macro_domin - other_roi_type	0.0526472	0.738295	0.905592
GIMAP7	tumor_pre	Macro_domin - other_roi_type	0.299143	0.180982	0.506724
GIMAP4	tumor_pre	Macro_domin - other_roi_type	0.166675	0.410381	0.727387
GIMAP6	tumor_pre	Macro_domin - other_roi_type	0.00109665	0.993918	0.998081
GIMAP2	tumor_pre	Macro_domin - other_roi_type	0.302639	0.141083	0.47426
GIMAP1	tumor_pre	Macro_domin - other_roi_type	0.0776792	0.563193	0.82558
TMEM176B	tumor_pre	Macro_domin - other_roi_type	0.45639	0.0409483	0.472958
TMEM176A	tumor_pre	Macro_domin - other_roi_type	0.176625	0.22711	0.569972
AOC1	tumor_pre	Macro_domin - other_roi_type	-0.13693	0.130426	0.472958
KCNH2	tumor_pre	Macro_domin - other_roi_type	-0.136953	0.130358	0.472958
NOS3	tumor_pre	Macro_domin - other_roi_type	0.00612405	0.943556	0.98402
ATG9B	tumor_pre	Macro_domin - other_roi_type	-0.134669	0.135518	0.472958
ABCB8	tumor_pre	Macro_domin - other_roi_type	0.0372299	0.809687	0.935469
ASIC3	tumor_pre	Macro_domin - other_roi_type	-0.0947	0.453734	0.757482
CDK5	tumor_pre	Macro_domin - other_roi_type	0.00505207	0.9656	0.990804
SLC4A2	tumor_pre	Macro_domin - other_roi_type	0.0124528	0.913852	0.974084
FASTK	tumor_pre	Macro_domin - other_roi_type	0.139711	0.242869	0.585827
TMUB1	tumor_pre	Macro_domin - other_roi_type	-0.0150608	0.817342	0.938829
AGAP3	tumor_pre	Macro_domin - other_roi_type	0.0755921	0.410423	0.727387
ASB10	tumor_pre	Macro_domin - other_roi_type	-0.13385	0.136571	0.472958
ABCF2	tumor_pre	Macro_domin - other_roi_type	-0.0949943	0.225034	0.566967
CHPF2	tumor_pre	Macro_domin - other_roi_type	0.0530572	0.502249	0.787509
SMARCD3	tumor_pre	Macro_domin - other_roi_type	-0.0783884	0.629152	0.857017
NUB1	tumor_pre	Macro_domin - other_roi_type	0.0144262	0.911147	0.973062
WDR86	tumor_pre	Macro_domin - other_roi_type	0.0832783	0.332736	0.667427
CRYGN	tumor_pre	Macro_domin - other_roi_type	-0.136892	0.130537	0.472958
RHEB	tumor_pre	Macro_domin - other_roi_type	0.0442581	0.629829	0.857017
PRKAG2	tumor_pre	Macro_domin - other_roi_type	0.113662	0.397526	0.719229
GALNT11	tumor_pre	Macro_domin - other_roi_type	0.0551713	0.670061	0.875584
KMT2C	tumor_pre	Macro_domin - other_roi_type	0.24832	0.127876	0.472958
XRCC2	tumor_pre	Macro_domin - other_roi_type	0.0307164	0.615786	0.851914
ACTR3B	tumor_pre	Macro_domin - other_roi_type	-0.134449	0.0483523	0.472958
PAXIP1	tumor_pre	Macro_domin - other_roi_type	-0.062366	0.432052	0.743597
INSIG1	tumor_pre	Macro_domin - other_roi_type	0.0206755	0.938986	0.982243
EN2	tumor_pre	Macro_domin - other_roi_type	-0.120815	0.186642	0.515643
RBM33	tumor_pre	Macro_domin - other_roi_type	0.0821999	0.494394	0.783533
SHH	tumor_pre	Macro_domin - other_roi_type	-0.129993	0.139864	0.473454
LMBR1	tumor_pre	Macro_domin - other_roi_type	0.0900241	0.173717	0.496154
NOM1	tumor_pre	Macro_domin - other_roi_type	-0.149324	0.0143367	0.472958
UBE3C	tumor_pre	Macro_domin - other_roi_type	0.146394	0.173705	0.496154
DNAJB6	tumor_pre	Macro_domin - other_roi_type	0.0731813	0.28486	0.625647
NCAPG2	tumor_pre	Macro_domin - other_roi_type	-0.0364442	0.431003	0.743072
ESYT2	tumor_pre	Macro_domin - other_roi_type	0.241515	0.0359273	0.472958
VIPR2	tumor_pre	Macro_domin - other_roi_type	-0.104	0.256547	0.599464
ZNF596	tumor_pre	Macro_domin - other_roi_type	-0.14366	0.345119	0.67428
FBXO25	tumor_pre	Macro_domin - other_roi_type	-0.0121611	0.860327	0.952569
TDRP	tumor_pre	Macro_domin - other_roi_type	-0.136953	0.130358	0.472958
ERICH1	tumor_pre	Macro_domin - other_roi_type	0.0766327	0.403879	0.722333
CLN8	tumor_pre	Macro_domin - other_roi_type	0.0781389	0.377193	0.703147
ARHGEF10	tumor_pre	Macro_domin - other_roi_type	-0.136568	0.131393	0.472958
KBTBD11	tumor_pre	Macro_domin - other_roi_type	-0.0131352	0.966855	0.990842
MCPH1	tumor_pre	Macro_domin - other_roi_type	0.0350067	0.763637	0.915032
ANGPT2	tumor_pre	Macro_domin - other_roi_type	-0.136953	0.130358	0.472958
AGPAT5	tumor_pre	Macro_domin - other_roi_type	-0.0403358	0.553493	0.820778
DEFB1	tumor_pre	Macro_domin - other_roi_type	-0.0429903	0.727083	0.90136
DEFB4B	tumor_pre	Macro_domin - other_roi_type	-0.139587	0.125276	0.472958
CLDN23	tumor_pre	Macro_domin - other_roi_type	0.0268115	0.792585	0.928614
MFHAS1	tumor_pre	Macro_domin - other_roi_type	0.0433498	0.513241	0.795085
ERI1	tumor_pre	Macro_domin - other_roi_type	-0.0724434	0.323345	0.659364
PPP1R3B	tumor_pre	Macro_domin - other_roi_type	0.123623	0.437931	0.746591
TNKS	tumor_pre	Macro_domin - other_roi_type	0.0150259	0.830224	0.941226
MSRA	tumor_pre	Macro_domin - other_roi_type	-0.186279	0.17006	0.492876
RP1L1	tumor_pre	Macro_domin - other_roi_type	-0.125605	0.168107	0.490677
SOX7	tumor_pre	Macro_domin - other_roi_type	-0.103345	0.149243	0.477555
PINX1	tumor_pre	Macro_domin - other_roi_type	-0.0668054	0.409779	0.727194
XKR6	tumor_pre	Macro_domin - other_roi_type	-0.0239215	0.761696	0.914901
MTMR9	tumor_pre	Macro_domin - other_roi_type	0.0893329	0.256374	0.599252
BLK	tumor_pre	Macro_domin - other_roi_type	-0.136953	0.130358	0.472958
NEIL2	tumor_pre	Macro_domin - other_roi_type	-0.0840556	0.362137	0.690087
FDFT1	tumor_pre	Macro_domin - other_roi_type	-0.0188805	0.900731	0.968027
CTSB	tumor_pre	Macro_domin - other_roi_type	0.190115	0.129011	0.472958
FAM86B1	tumor_pre	Macro_domin - other_roi_type	-0.138167	0.128441	0.472958
LONRF1	tumor_pre	Macro_domin - other_roi_type	-0.121152	0.145991	0.475592
TUSC3	tumor_pre	Macro_domin - other_roi_type	-0.136976	0.130353	0.472958
MSR1	tumor_pre	Macro_domin - other_roi_type	0.394782	0.125018	0.472958
ZDHHC2	tumor_pre	Macro_domin - other_roi_type	0.0382682	0.811853	0.936641
CNOT7	tumor_pre	Macro_domin - other_roi_type	0.0242164	0.752307	0.912234
VPS37A	tumor_pre	Macro_domin - other_roi_type	0.0350914	0.702518	0.890346
SLC7A2	tumor_pre	Macro_domin - other_roi_type	-0.136793	0.130891	0.472958
PDGFRL	tumor_pre	Macro_domin - other_roi_type	-0.136953	0.130358	0.472958
MTUS1	tumor_pre	Macro_domin - other_roi_type	-0.13778	0.12874	0.472958
PCM1	tumor_pre	Macro_domin - other_roi_type	0.176826	0.373409	0.698649
ASAH1	tumor_pre	Macro_domin - other_roi_type	0.439785	0.200525	0.532999
SH2D4A	tumor_pre	Macro_domin - other_roi_type	-0.137014	0.130381	0.472958
CSGALNACT1	tumor_pre	Macro_domin - other_roi_type	-0.161089	0.115315	0.472958
INTS10	tumor_pre	Macro_domin - other_roi_type	-0.0148715	0.833635	0.942474
LPL	tumor_pre	Macro_domin - other_roi_type	0.183744	0.25454	0.597532
ATP6V1B2	tumor_pre	Macro_domin - other_roi_type	0.210918	0.321655	0.657189
LZTS1	tumor_pre	Macro_domin - other_roi_type	-0.136594	0.131281	0.472958
DOK2	tumor_pre	Macro_domin - other_roi_type	0.0781935	0.724855	0.90136
XPO7	tumor_pre	Macro_domin - other_roi_type	0.0453892	0.776676	0.922564
DMTN	tumor_pre	Macro_domin - other_roi_type	-0.136953	0.130358	0.472958
NUDT18	tumor_pre	Macro_domin - other_roi_type	-0.0408864	0.717423	0.897406
HR	tumor_pre	Macro_domin - other_roi_type	-0.137589	0.126184	0.472958
REEP4	tumor_pre	Macro_domin - other_roi_type	0.00577739	0.974937	0.993371
LGI3	tumor_pre	Macro_domin - other_roi_type	-0.0963198	0.29104	0.632517
BMP1	tumor_pre	Macro_domin - other_roi_type	0.0456125	0.546368	0.81708
POLR3D	tumor_pre	Macro_domin - other_roi_type	-0.122344	0.0050286	0.472958
PIWIL2	tumor_pre	Macro_domin - other_roi_type	-0.136807	0.131153	0.472958
SLC39A14	tumor_pre	Macro_domin - other_roi_type	-0.128587	0.150763	0.478926
PPP3CC	tumor_pre	Macro_domin - other_roi_type	-0.0589515	0.447375	0.753078
SORBS3	tumor_pre	Macro_domin - other_roi_type	0.0571433	0.708834	0.894049
PDLIM2	tumor_pre	Macro_domin - other_roi_type	0.0463805	0.680725	0.879648
C8orf58	tumor_pre	Macro_domin - other_roi_type	0.00923275	0.920793	0.977162
CCAR2	tumor_pre	Macro_domin - other_roi_type	-0.0287156	0.782949	0.925727
BIN3	tumor_pre	Macro_domin - other_roi_type	-0.0272084	0.728088	0.90136
EGR3	tumor_pre	Macro_domin - other_roi_type	-0.0662664	0.381467	0.70687
PEBP4	tumor_pre	Macro_domin - other_roi_type	-0.123778	0.168178	0.490767
RHOBTB2	tumor_pre	Macro_domin - other_roi_type	-0.190982	0.00279148	0.472958
TNFRSF10B	tumor_pre	Macro_domin - other_roi_type	-0.0635877	0.290552	0.631914
TNFRSF10C	tumor_pre	Macro_domin - other_roi_type	-0.036683	0.816534	0.938829
TNFRSF10D	tumor_pre	Macro_domin - other_roi_type	-0.0885579	0.220393	0.560121
TNFRSF10A	tumor_pre	Macro_domin - other_roi_type	-0.0606616	0.445137	0.751857
CHMP7	tumor_pre	Macro_domin - other_roi_type	-0.11409	0.120957	0.472958
R3HCC1	tumor_pre	Macro_domin - other_roi_type	-0.0887696	0.196631	0.52888
LOXL2	tumor_pre	Macro_domin - other_roi_type	-0.13693	0.130426	0.472958
ENTPD4	tumor_pre	Macro_domin - other_roi_type	0.192458	0.0963529	0.472958
SLC25A37	tumor_pre	Macro_domin - other_roi_type	-0.0866328	0.356975	0.685861
NKX3-1	tumor_pre	Macro_domin - other_roi_type	-0.1368	0.130765	0.472958
ADAM28	tumor_pre	Macro_domin - other_roi_type	0.0941407	0.621426	0.853344
ADAMDEC1	tumor_pre	Macro_domin - other_roi_type	0.548521	0.12324	0.472958
DOCK5	tumor_pre	Macro_domin - other_roi_type	0.0106912	0.938074	0.982115
GNRH1	tumor_pre	Macro_domin - other_roi_type	-0.137942	0.12756	0.472958
KCTD9	tumor_pre	Macro_domin - other_roi_type	-0.0432683	0.610394	0.850277
CDCA2	tumor_pre	Macro_domin - other_roi_type	-0.136939	0.130394	0.472958
PPP2R2A	tumor_pre	Macro_domin - other_roi_type	-0.0647823	0.336891	0.670875
BNIP3L	tumor_pre	Macro_domin - other_roi_type	0.400938	0.129811	0.472958
DPYSL2	tumor_pre	Macro_domin - other_roi_type	-0.0280764	0.895099	0.965483
STMN4	tumor_pre	Macro_domin - other_roi_type	-0.136953	0.130358	0.472958
TRIM35	tumor_pre	Macro_domin - other_roi_type	-0.13791	0.128318	0.472958
PTK2B	tumor_pre	Macro_domin - other_roi_type	0.263258	0.105035	0.472958
EPHX2	tumor_pre	Macro_domin - other_roi_type	-0.136958	0.130454	0.472958
CLU	tumor_pre	Macro_domin - other_roi_type	-0.107039	0.413117	0.729947
SCARA3	tumor_pre	Macro_domin - other_roi_type	-0.136953	0.130358	0.472958
CCDC25	tumor_pre	Macro_domin - other_roi_type	-0.0125518	0.859271	0.952381
ESCO2	tumor_pre	Macro_domin - other_roi_type	-0.0961744	0.0830605	0.472958
PBK	tumor_pre	Macro_domin - other_roi_type	-0.13693	0.130426	0.472958
NUGGC	tumor_pre	Macro_domin - other_roi_type	-0.136558	0.13127	0.472958
ELP3	tumor_pre	Macro_domin - other_roi_type	-0.00987518	0.940752	0.983142
PNOC	tumor_pre	Macro_domin - other_roi_type	-0.137254	0.129491	0.472958
ZNF395	tumor_pre	Macro_domin - other_roi_type	0.152416	0.0430751	0.472958
FZD3	tumor_pre	Macro_domin - other_roi_type	-0.121566	0.114465	0.472958
EXTL3	tumor_pre	Macro_domin - other_roi_type	0.155021	0.286475	0.626831
INTS9	tumor_pre	Macro_domin - other_roi_type	-0.000775908	0.993767	0.998081
HMBOX1	tumor_pre	Macro_domin - other_roi_type	0.0601532	0.514182	0.795599
KIF13B	tumor_pre	Macro_domin - other_roi_type	0.0209155	0.807802	0.934701
DUSP4	tumor_pre	Macro_domin - other_roi_type	-0.0754241	0.388852	0.712071
SARAF	tumor_pre	Macro_domin - other_roi_type	0.217046	0.156831	0.483118
LEPROTL1	tumor_pre	Macro_domin - other_roi_type	0.121236	0.144772	0.47523
DCTN6	tumor_pre	Macro_domin - other_roi_type	0.0385368	0.560923	0.82403
RBPMS	tumor_pre	Macro_domin - other_roi_type	-0.0143724	0.825171	0.939944
GTF2E2	tumor_pre	Macro_domin - other_roi_type	0.0919069	0.257395	0.600331
GSR	tumor_pre	Macro_domin - other_roi_type	-0.0557028	0.658201	0.870982
UBXN8	tumor_pre	Macro_domin - other_roi_type	-0.0693112	0.24447	0.587121
PPP2CB	tumor_pre	Macro_domin - other_roi_type	0.089693	0.482713	0.776305
TEX15	tumor_pre	Macro_domin - other_roi_type	-0.133112	0.138126	0.473017
WRN	tumor_pre	Macro_domin - other_roi_type	-0.0936046	0.153537	0.480292
FUT10	tumor_pre	Macro_domin - other_roi_type	0.0405419	0.622915	0.853751
TTI2	tumor_pre	Macro_domin - other_roi_type	0.0153861	0.806145	0.933966
MAK16	tumor_pre	Macro_domin - other_roi_type	-0.0493204	0.544697	0.815641
RNF122	tumor_pre	Macro_domin - other_roi_type	0.0569967	0.444284	0.751419
ZNF703	tumor_pre	Macro_domin - other_roi_type	-0.0389143	0.747833	0.910552
ERLIN2	tumor_pre	Macro_domin - other_roi_type	0.0630048	0.651266	0.868156
BRF2	tumor_pre	Macro_domin - other_roi_type	-0.0347425	0.569562	0.828975
RAB11FIP1	tumor_pre	Macro_domin - other_roi_type	0.180557	0.131827	0.472958
EIF4EBP1	tumor_pre	Macro_domin - other_roi_type	0.150635	0.111778	0.472958
ASH2L	tumor_pre	Macro_domin - other_roi_type	0.214727	0.170619	0.493236
LSM1	tumor_pre	Macro_domin - other_roi_type	0.0131953	0.828024	0.941067
BAG4	tumor_pre	Macro_domin - other_roi_type	0.043249	0.615242	0.85145
DDHD2	tumor_pre	Macro_domin - other_roi_type	0.0554857	0.317439	0.653642
FGFR1	tumor_pre	Macro_domin - other_roi_type	-0.109747	0.256612	0.599464
TACC1	tumor_pre	Macro_domin - other_roi_type	0.159866	0.330089	0.665306
PLEKHA2	tumor_pre	Macro_domin - other_roi_type	0.291445	0.126983	0.472958
HTRA4	tumor_pre	Macro_domin - other_roi_type	0.281927	0.240741	0.584861
TM2D2	tumor_pre	Macro_domin - other_roi_type	0.0334246	0.619914	0.853088
ADAM9	tumor_pre	Macro_domin - other_roi_type	0.348558	0.107663	0.472958
IDO1	tumor_pre	Macro_domin - other_roi_type	-0.0254411	0.766555	0.916139
SFRP1	tumor_pre	Macro_domin - other_roi_type	-0.136953	0.130358	0.472958
GOLGA7	tumor_pre	Macro_domin - other_roi_type	0.03601	0.587969	0.840117
GINS4	tumor_pre	Macro_domin - other_roi_type	0.0214785	0.730478	0.902893
KAT6A	tumor_pre	Macro_domin - other_roi_type	0.0485796	0.639878	0.862031
AP3M2	tumor_pre	Macro_domin - other_roi_type	-0.0764491	0.15347	0.480292
PLAT	tumor_pre	Macro_domin - other_roi_type	-0.126952	0.157101	0.483118
IKBKB	tumor_pre	Macro_domin - other_roi_type	0.189021	0.2123	0.549737
POLB	tumor_pre	Macro_domin - other_roi_type	-0.00462956	0.946218	0.984889
VDAC3	tumor_pre	Macro_domin - other_roi_type	-0.0854009	0.308583	0.646624
SLC20A2	tumor_pre	Macro_domin - other_roi_type	-0.0335661	0.689243	0.884288
SMIM19	tumor_pre	Macro_domin - other_roi_type	-0.0955187	0.149771	0.477555
CHRNA6	tumor_pre	Macro_domin - other_roi_type	0.109951	0.492405	0.782354
THAP1	tumor_pre	Macro_domin - other_roi_type	-0.0147831	0.870043	0.956185
RNF170	tumor_pre	Macro_domin - other_roi_type	-0.00226232	0.982938	0.994822
HOOK3	tumor_pre	Macro_domin - other_roi_type	0.0350141	0.847068	0.948488
FNTA	tumor_pre	Macro_domin - other_roi_type	0.0336462	0.552264	0.820478
POMK	tumor_pre	Macro_domin - other_roi_type	-0.126881	0.160202	0.487624
HGSNAT	tumor_pre	Macro_domin - other_roi_type	0.170431	0.306943	0.645843
SPIDR	tumor_pre	Macro_domin - other_roi_type	0.244952	0.0980634	0.472958
CEBPD	tumor_pre	Macro_domin - other_roi_type	0.72002	0.0192424	0.472958
PRKDC	tumor_pre	Macro_domin - other_roi_type	-0.0502014	0.684876	0.881334
MCM4	tumor_pre	Macro_domin - other_roi_type	-0.00282443	0.978564	0.994498
UBE2V2	tumor_pre	Macro_domin - other_roi_type	0.18328	0.148669	0.477555
SNAI2	tumor_pre	Macro_domin - other_roi_type	-0.136903	0.130498	0.472958
PCMTD1	tumor_pre	Macro_domin - other_roi_type	0.142542	0.189454	0.519084
RB1CC1	tumor_pre	Macro_domin - other_roi_type	0.0554496	0.535907	0.809554
ATP6V1H	tumor_pre	Macro_domin - other_roi_type	0.0578936	0.469943	0.769037
RGS20	tumor_pre	Macro_domin - other_roi_type	-0.129098	0.151689	0.479126
TCEA1	tumor_pre	Macro_domin - other_roi_type	0.133719	0.0375784	0.472958
LYPLA1	tumor_pre	Macro_domin - other_roi_type	0.0423917	0.619701	0.853088
SOX17	tumor_pre	Macro_domin - other_roi_type	-0.137592	0.128767	0.472958
XKR4	tumor_pre	Macro_domin - other_roi_type	-0.137039	0.130033	0.472958
TMEM68	tumor_pre	Macro_domin - other_roi_type	-0.0583225	0.336601	0.670769
TGS1	tumor_pre	Macro_domin - other_roi_type	-0.0646033	0.197685	0.530413
LYN	tumor_pre	Macro_domin - other_roi_type	0.471292	0.112086	0.472958
PLAG1	tumor_pre	Macro_domin - other_roi_type	-0.0930615	0.457745	0.760623
CHCHD7	tumor_pre	Macro_domin - other_roi_type	0.268571	0.0215061	0.472958
SDR16C5	tumor_pre	Macro_domin - other_roi_type	-0.131395	0.1423	0.474605
FAM110B	tumor_pre	Macro_domin - other_roi_type	-0.0479287	0.471099	0.769761
UBXN2B	tumor_pre	Macro_domin - other_roi_type	0.0604726	0.664993	0.873699
SDCBP	tumor_pre	Macro_domin - other_roi_type	0.31282	0.0114411	0.472958
NSMAF	tumor_pre	Macro_domin - other_roi_type	0.0332653	0.765646	0.915735
TOX	tumor_pre	Macro_domin - other_roi_type	-0.00615369	0.90444	0.969848
CA8	tumor_pre	Macro_domin - other_roi_type	-0.136915	0.130452	0.472958
RAB2A	tumor_pre	Macro_domin - other_roi_type	0.0631372	0.365447	0.693301
CHD7	tumor_pre	Macro_domin - other_roi_type	-0.0297268	0.7577	0.913503
CLVS1	tumor_pre	Macro_domin - other_roi_type	-0.137271	0.129563	0.472958
ASPH	tumor_pre	Macro_domin - other_roi_type	0.107492	0.375746	0.701234
GGH	tumor_pre	Macro_domin - other_roi_type	-0.0473628	0.480405	0.774839
YTHDF3	tumor_pre	Macro_domin - other_roi_type	0.0540076	0.533704	0.808652
CYP7B1	tumor_pre	Macro_domin - other_roi_type	-0.136274	0.132099	0.472958
ARMC1	tumor_pre	Macro_domin - other_roi_type	0.0477487	0.542798	0.81433
MTFR1	tumor_pre	Macro_domin - other_roi_type	0.0272964	0.79246	0.928614
PDE7A	tumor_pre	Macro_domin - other_roi_type	0.0752942	0.396155	0.718628
DNAJC5B	tumor_pre	Macro_domin - other_roi_type	-0.0324207	0.756369	0.913503
TRIM55	tumor_pre	Macro_domin - other_roi_type	-0.13693	0.130426	0.472958
RRS1	tumor_pre	Macro_domin - other_roi_type	-0.124448	0.162786	0.488073
ADHFE1	tumor_pre	Macro_domin - other_roi_type	0.0539641	0.611781	0.850277
VCPIP1	tumor_pre	Macro_domin - other_roi_type	0.0572954	0.610842	0.850277
C8orf44	tumor_pre	Macro_domin - other_roi_type	-0.0396908	0.618322	0.852895
SGK3	tumor_pre	Macro_domin - other_roi_type	-0.0850157	0.448034	0.753419
COPS5	tumor_pre	Macro_domin - other_roi_type	0.0568366	0.321005	0.656875
CSPP1	tumor_pre	Macro_domin - other_roi_type	0.0312531	0.667369	0.874376
ARFGEF1	tumor_pre	Macro_domin - other_roi_type	0.303928	0.057388	0.472958
PREX2	tumor_pre	Macro_domin - other_roi_type	-0.136976	0.130353	0.472958
SULF1	tumor_pre	Macro_domin - other_roi_type	-0.138539	0.127041	0.472958
SLCO5A1	tumor_pre	Macro_domin - other_roi_type	-0.131533	0.143775	0.475095
PRDM14	tumor_pre	Macro_domin - other_roi_type	-0.131192	0.117643	0.472958
NCOA2	tumor_pre	Macro_domin - other_roi_type	0.124146	0.420796	0.736589
TRAM1	tumor_pre	Macro_domin - other_roi_type	0.173976	0.162912	0.488073
LACTB2	tumor_pre	Macro_domin - other_roi_type	0.0847658	0.386568	0.710475
XKR9	tumor_pre	Macro_domin - other_roi_type	-0.13691	0.130481	0.472958
MSC	tumor_pre	Macro_domin - other_roi_type	-0.0872819	0.338542	0.67189
TERF1	tumor_pre	Macro_domin - other_roi_type	-0.0711056	0.444545	0.751449
SBSPON	tumor_pre	Macro_domin - other_roi_type	-0.136976	0.130353	0.472958
RDH10	tumor_pre	Macro_domin - other_roi_type	-0.0375368	0.684656	0.881334
STAU2	tumor_pre	Macro_domin - other_roi_type	0.0601153	0.617344	0.852526
UBE2W	tumor_pre	Macro_domin - other_roi_type	0.202636	0.039662	0.472958
TMEM70	tumor_pre	Macro_domin - other_roi_type	0.0185444	0.836347	0.943185
LY96	tumor_pre	Macro_domin - other_roi_type	-0.0413016	0.804414	0.933652
JPH1	tumor_pre	Macro_domin - other_roi_type	-0.136953	0.130358	0.472958
PI15	tumor_pre	Macro_domin - other_roi_type	-0.129818	0.191413	0.522063
CRISPLD1	tumor_pre	Macro_domin - other_roi_type	-0.136953	0.130358	0.472958
HNF4G	tumor_pre	Macro_domin - other_roi_type	-0.0284633	0.772758	0.920549
ZFHX4	tumor_pre	Macro_domin - other_roi_type	-0.136648	0.131218	0.472958
PEX2	tumor_pre	Macro_domin - other_roi_type	-0.115722	0.285259	0.62601
ZC2HC1A	tumor_pre	Macro_domin - other_roi_type	-0.018667	0.873352	0.958227
IL7	tumor_pre	Macro_domin - other_roi_type	-0.0307396	0.719484	0.899106
HEY1	tumor_pre	Macro_domin - other_roi_type	-0.141442	0.122075	0.472958
TPD52	tumor_pre	Macro_domin - other_roi_type	-0.139769	0.124797	0.472958
ZBTB10	tumor_pre	Macro_domin - other_roi_type	-0.0979103	0.161287	0.487699
ZNF704	tumor_pre	Macro_domin - other_roi_type	-0.135678	0.132675	0.472958
PAG1	tumor_pre	Macro_domin - other_roi_type	0.0222062	0.880696	0.961094
FABP5	tumor_pre	Macro_domin - other_roi_type	0.102162	0.504767	0.789415
FABP4	tumor_pre	Macro_domin - other_roi_type	-0.0449112	0.636934	0.860699
IMPA1	tumor_pre	Macro_domin - other_roi_type	0.117128	0.487503	0.779359
ZFAND1	tumor_pre	Macro_domin - other_roi_type	0.0112597	0.856432	0.951793
CHMP4C	tumor_pre	Macro_domin - other_roi_type	-0.136868	0.130608	0.472958
SNX16	tumor_pre	Macro_domin - other_roi_type	-0.0653892	0.387702	0.711136
LRRCC1	tumor_pre	Macro_domin - other_roi_type	-0.074282	0.502482	0.787673
E2F5	tumor_pre	Macro_domin - other_roi_type	-0.136953	0.130358	0.472958
CA13	tumor_pre	Macro_domin - other_roi_type	-0.132058	0.148001	0.477092
CA2	tumor_pre	Macro_domin - other_roi_type	0.126543	0.292106	0.633654
ATP6V0D2	tumor_pre	Macro_domin - other_roi_type	0.382047	0.0652787	0.472958
WWP1	tumor_pre	Macro_domin - other_roi_type	0.0640416	0.672961	0.877301
RMDN1	tumor_pre	Macro_domin - other_roi_type	0.0753932	0.356473	0.685861
CPNE3	tumor_pre	Macro_domin - other_roi_type	0.0111038	0.942452	0.983732
RIPK2	tumor_pre	Macro_domin - other_roi_type	0.10643	0.386308	0.71039
OSGIN2	tumor_pre	Macro_domin - other_roi_type	0.0549628	0.544739	0.815641
NBN	tumor_pre	Macro_domin - other_roi_type	0.197902	0.263099	0.606126
DECR1	tumor_pre	Macro_domin - other_roi_type	0.103602	0.502965	0.788228
CALB1	tumor_pre	Macro_domin - other_roi_type	-0.136953	0.130358	0.472958
TMEM64	tumor_pre	Macro_domin - other_roi_type	-0.0715771	0.274894	0.6169
OTUD6B	tumor_pre	Macro_domin - other_roi_type	0.00647241	0.96501	0.990804
RUNX1T1	tumor_pre	Macro_domin - other_roi_type	-0.136953	0.130358	0.472958
TRIQK	tumor_pre	Macro_domin - other_roi_type	0.0894814	0.499481	0.785733
RBM12B	tumor_pre	Macro_domin - other_roi_type	-0.0852762	0.189655	0.519197
TMEM67	tumor_pre	Macro_domin - other_roi_type	-0.0755596	0.372264	0.697895
PDP1	tumor_pre	Macro_domin - other_roi_type	-0.0167265	0.852176	0.94997
GEM	tumor_pre	Macro_domin - other_roi_type	-0.130807	0.145329	0.47523
FSBP	tumor_pre	Macro_domin - other_roi_type	-0.129747	0.146375	0.475592
ESRP1	tumor_pre	Macro_domin - other_roi_type	-0.136953	0.130358	0.472958
DPY19L4	tumor_pre	Macro_domin - other_roi_type	-0.0282697	0.83434	0.942876
INTS8	tumor_pre	Macro_domin - other_roi_type	0.194518	0.108879	0.472958
CCNE2	tumor_pre	Macro_domin - other_roi_type	-0.136699	0.131158	0.472958
NDUFAF6	tumor_pre	Macro_domin - other_roi_type	-0.07898	0.359861	0.687956
TP53INP1	tumor_pre	Macro_domin - other_roi_type	0.169256	0.428649	0.742049
PLEKHF2	tumor_pre	Macro_domin - other_roi_type	0.13001	0.49391	0.783387
C8orf37	tumor_pre	Macro_domin - other_roi_type	0.0656208	0.655136	0.869513
GDF6	tumor_pre	Macro_domin - other_roi_type	-0.136778	0.130884	0.472958
UQCRB	tumor_pre	Macro_domin - other_roi_type	-0.0433081	0.828691	0.941142
MTERF3	tumor_pre	Macro_domin - other_roi_type	-0.0865108	0.320628	0.656648
PTDSS1	tumor_pre	Macro_domin - other_roi_type	0.0181404	0.77843	0.922989
SDC2	tumor_pre	Macro_domin - other_roi_type	-0.0415749	0.761868	0.914901
CPQ	tumor_pre	Macro_domin - other_roi_type	0.0742165	0.616797	0.852348
TSPYL5	tumor_pre	Macro_domin - other_roi_type	-0.0820284	0.368628	0.695875
MTDH	tumor_pre	Macro_domin - other_roi_type	0.10292	0.497585	0.785018
LAPTM4B	tumor_pre	Macro_domin - other_roi_type	-0.136989	0.129854	0.472958
MATN2	tumor_pre	Macro_domin - other_roi_type	-0.136953	0.130358	0.472958
ERICH5	tumor_pre	Macro_domin - other_roi_type	-0.136953	0.130358	0.472958
POP1	tumor_pre	Macro_domin - other_roi_type	0.020181	0.662877	0.872996
NIPAL2	tumor_pre	Macro_domin - other_roi_type	0.116459	0.581032	0.836387
STK3	tumor_pre	Macro_domin - other_roi_type	-0.0144909	0.891324	0.96361
OSR2	tumor_pre	Macro_domin - other_roi_type	-0.135151	0.133047	0.472958
VPS13B	tumor_pre	Macro_domin - other_roi_type	0.221151	0.305619	0.644888
COX6C	tumor_pre	Macro_domin - other_roi_type	-0.00745525	0.974458	0.993371
POLR2K	tumor_pre	Macro_domin - other_roi_type	-0.121359	0.264291	0.607661
SPAG1	tumor_pre	Macro_domin - other_roi_type	-0.0997209	0.285778	0.626314
RNF19A	tumor_pre	Macro_domin - other_roi_type	0.0707648	0.451727	0.755784
ANKRD46	tumor_pre	Macro_domin - other_roi_type	-0.0920115	0.20551	0.540033
PABPC1	tumor_pre	Macro_domin - other_roi_type	0.0804572	0.560256	0.823872
YWHAZ	tumor_pre	Macro_domin - other_roi_type	0.202077	0.0867157	0.472958
ZNF706	tumor_pre	Macro_domin - other_roi_type	-0.00211348	0.982106	0.994726
GRHL2	tumor_pre	Macro_domin - other_roi_type	-0.136992	0.130282	0.472958
NCALD	tumor_pre	Macro_domin - other_roi_type	-0.136912	0.130473	0.472958
RRM2B	tumor_pre	Macro_domin - other_roi_type	0.0597123	0.520922	0.799061
UBR5	tumor_pre	Macro_domin - other_roi_type	0.0532279	0.713851	0.895757
KLF10	tumor_pre	Macro_domin - other_roi_type	0.0137618	0.87983	0.960886
AZIN1	tumor_pre	Macro_domin - other_roi_type	0.103724	0.646803	0.866249
ATP6V1C1	tumor_pre	Macro_domin - other_roi_type	0.0964734	0.381968	0.707195
FZD6	tumor_pre	Macro_domin - other_roi_type	-0.137003	0.130222	0.472958
CTHRC1	tumor_pre	Macro_domin - other_roi_type	-0.137973	0.126758	0.472958
SLC25A32	tumor_pre	Macro_domin - other_roi_type	-0.00325637	0.960744	0.989806
DCAF13	tumor_pre	Macro_domin - other_roi_type	-0.0343359	0.811103	0.936323
DPYS	tumor_pre	Macro_domin - other_roi_type	-0.0501242	0.682183	0.880454
LRP12	tumor_pre	Macro_domin - other_roi_type	0.0251623	0.70682	0.892891
ZFPM2	tumor_pre	Macro_domin - other_roi_type	-0.136112	0.132506	0.472958
OXR1	tumor_pre	Macro_domin - other_roi_type	0.0738168	0.710461	0.894397
EIF3E	tumor_pre	Macro_domin - other_roi_type	0.0255742	0.764845	0.915498
EMC2	tumor_pre	Macro_domin - other_roi_type	0.0883521	0.486611	0.778691
NUDCD1	tumor_pre	Macro_domin - other_roi_type	-0.0310048	0.603	0.848122
ENY2	tumor_pre	Macro_domin - other_roi_type	0.0828231	0.538038	0.81137
PKHD1L1	tumor_pre	Macro_domin - other_roi_type	-0.136868	0.130565	0.472958
EBAG9	tumor_pre	Macro_domin - other_roi_type	0.0108483	0.927807	0.979622
SYBU	tumor_pre	Macro_domin - other_roi_type	-0.136953	0.130358	0.472958
CSMD3	tumor_pre	Macro_domin - other_roi_type	-0.136396	0.131112	0.472958
TRPS1	tumor_pre	Macro_domin - other_roi_type	0.0111236	0.966071	0.990804
EIF3H	tumor_pre	Macro_domin - other_roi_type	0.0760123	0.50139	0.787275
UTP23	tumor_pre	Macro_domin - other_roi_type	-0.00769	0.923331	0.977943
RAD21	tumor_pre	Macro_domin - other_roi_type	-0.118815	0.639652	0.862031
MED30	tumor_pre	Macro_domin - other_roi_type	0.00788709	0.912761	0.973936
EXT1	tumor_pre	Macro_domin - other_roi_type	0.0619662	0.521203	0.799093
SAMD12	tumor_pre	Macro_domin - other_roi_type	-0.136863	0.130617	0.472958
TNFRSF11B	tumor_pre	Macro_domin - other_roi_type	-0.136953	0.130358	0.472958
COLEC10	tumor_pre	Macro_domin - other_roi_type	-0.162974	0.00961264	0.472958
MAL2	tumor_pre	Macro_domin - other_roi_type	-0.136953	0.130358	0.472958
ENPP2	tumor_pre	Macro_domin - other_roi_type	0.0234417	0.818336	0.938959
TAF2	tumor_pre	Macro_domin - other_roi_type	0.197724	0.156198	0.482647
DSCC1	tumor_pre	Macro_domin - other_roi_type	-0.136976	0.130353	0.472958
DEPTOR	tumor_pre	Macro_domin - other_roi_type	-0.0994621	0.101282	0.472958
COL14A1	tumor_pre	Macro_domin - other_roi_type	-0.136972	0.130426	0.472958
MTBP	tumor_pre	Macro_domin - other_roi_type	-0.150104	0.237043	0.581483
SNTB1	tumor_pre	Macro_domin - other_roi_type	0.180168	0.195656	0.527748
HAS2	tumor_pre	Macro_domin - other_roi_type	-0.136953	0.130358	0.472958
ZHX2	tumor_pre	Macro_domin - other_roi_type	-0.0777359	0.568492	0.828613
DERL1	tumor_pre	Macro_domin - other_roi_type	-0.0562194	0.423195	0.7384
TBC1D31	tumor_pre	Macro_domin - other_roi_type	0.0809907	0.264526	0.607848
FAM83A	tumor_pre	Macro_domin - other_roi_type	-0.136948	0.130394	0.472958
C8orf76	tumor_pre	Macro_domin - other_roi_type	-0.0854385	0.1839	0.511381
ZHX1	tumor_pre	Macro_domin - other_roi_type	-0.110804	0.195341	0.527366
ATAD2	tumor_pre	Macro_domin - other_roi_type	-0.0978363	0.181392	0.507385
FBXO32	tumor_pre	Macro_domin - other_roi_type	-0.137467	0.073859	0.472958
FAM91A1	tumor_pre	Macro_domin - other_roi_type	-0.0309329	0.856864	0.951805
TMEM65	tumor_pre	Macro_domin - other_roi_type	0.107544	0.452956	0.756908
TRMT12	tumor_pre	Macro_domin - other_roi_type	-0.0372203	0.531863	0.807282
RNF139	tumor_pre	Macro_domin - other_roi_type	0.022074	0.832632	0.942324
TATDN1	tumor_pre	Macro_domin - other_roi_type	-0.111158	0.0661711	0.472958
NDUFB9	tumor_pre	Macro_domin - other_roi_type	0.121461	0.404188	0.72241
MTSS1	tumor_pre	Macro_domin - other_roi_type	0.0702312	0.607315	0.849905
ZNF572	tumor_pre	Macro_domin - other_roi_type	0.156449	0.245357	0.587408
SQLE	tumor_pre	Macro_domin - other_roi_type	-0.167421	0.211178	0.548209
NSMCE2	tumor_pre	Macro_domin - other_roi_type	-0.00747505	0.944305	0.984247
TRIB1	tumor_pre	Macro_domin - other_roi_type	0.066847	0.603056	0.848122
MYC	tumor_pre	Macro_domin - other_roi_type	-0.0626101	0.416512	0.7328
GSDMC	tumor_pre	Macro_domin - other_roi_type	-0.136948	0.130394	0.472958
ASAP1	tumor_pre	Macro_domin - other_roi_type	-0.00883123	0.922646	0.977827
EFR3A	tumor_pre	Macro_domin - other_roi_type	0.0862533	0.670028	0.875584
HHLA1	tumor_pre	Macro_domin - other_roi_type	-0.13684	0.1048	0.472958
KCNQ3	tumor_pre	Macro_domin - other_roi_type	-0.0384769	0.709524	0.89421
TMEM71	tumor_pre	Macro_domin - other_roi_type	-0.0547502	0.749086	0.910786
PHF20L1	tumor_pre	Macro_domin - other_roi_type	0.1733	0.33825	0.671721
TG	tumor_pre	Macro_domin - other_roi_type	-0.0822835	0.365673	0.69331
SLA	tumor_pre	Macro_domin - other_roi_type	0.208255	0.287754	0.627943
NDRG1	tumor_pre	Macro_domin - other_roi_type	0.264185	0.0506392	0.472958
ST3GAL1	tumor_pre	Macro_domin - other_roi_type	0.133344	0.462427	0.763644
ZFAT	tumor_pre	Macro_domin - other_roi_type	-0.0987727	0.28342	0.624617
KHDRBS3	tumor_pre	Macro_domin - other_roi_type	-0.139412	0.126102	0.472958
COL22A1	tumor_pre	Macro_domin - other_roi_type	-0.138884	0.126529	0.472958
KCNK9	tumor_pre	Macro_domin - other_roi_type	-0.136953	0.130358	0.472958
TRAPPC9	tumor_pre	Macro_domin - other_roi_type	0.0528219	0.618732	0.852895
CHRAC1	tumor_pre	Macro_domin - other_roi_type	-0.0179298	0.793587	0.928712
AGO2	tumor_pre	Macro_domin - other_roi_type	0.0175522	0.781551	0.924904
PTK2	tumor_pre	Macro_domin - other_roi_type	0.00690903	0.934855	0.980876
DENND3	tumor_pre	Macro_domin - other_roi_type	0.369515	0.0527852	0.472958
SLC45A4	tumor_pre	Macro_domin - other_roi_type	-0.100478	0.310533	0.648486
GPR20	tumor_pre	Macro_domin - other_roi_type	-0.13558	0.133017	0.472958
PTP4A3	tumor_pre	Macro_domin - other_roi_type	-0.136739	0.130717	0.472958
TSNARE1	tumor_pre	Macro_domin - other_roi_type	-0.0692062	0.677375	0.878755
ARC	tumor_pre	Macro_domin - other_roi_type	-0.135221	0.134153	0.472958
JRK	tumor_pre	Macro_domin - other_roi_type	0.0188369	0.832963	0.942324
PSCA	tumor_pre	Macro_domin - other_roi_type	-0.136976	0.130353	0.472958
LY6K	tumor_pre	Macro_domin - other_roi_type	-0.121839	0.171005	0.493637
THEM6	tumor_pre	Macro_domin - other_roi_type	-0.158428	0.0112184	0.472958
SLURP1	tumor_pre	Macro_domin - other_roi_type	-0.136953	0.130358	0.472958
LYPD2	tumor_pre	Macro_domin - other_roi_type	0.0483509	0.713569	0.895595
LYNX1	tumor_pre	Macro_domin - other_roi_type	-0.173888	0.00595663	0.472958
GML	tumor_pre	Macro_domin - other_roi_type	0.0197126	0.829657	0.941142
LY6E	tumor_pre	Macro_domin - other_roi_type	0.513817	0.0530548	0.472958
LY6H	tumor_pre	Macro_domin - other_roi_type	-0.136953	0.130358	0.472958
ZFP41	tumor_pre	Macro_domin - other_roi_type	-0.138269	0.126276	0.472958
GLI4	tumor_pre	Macro_domin - other_roi_type	0.082053	0.345634	0.674445
ZNF696	tumor_pre	Macro_domin - other_roi_type	0.0410397	0.618785	0.852895
TOP1MT	tumor_pre	Macro_domin - other_roi_type	0.00424514	0.94685	0.984962
RHPN1	tumor_pre	Macro_domin - other_roi_type	-0.101422	0.357869	0.686618
MAFA	tumor_pre	Macro_domin - other_roi_type	0.0969116	0.553863	0.820778
ZC3H3	tumor_pre	Macro_domin - other_roi_type	-0.0640021	0.72313	0.900881
GSDMD	tumor_pre	Macro_domin - other_roi_type	-0.0215486	0.818638	0.938959
MROH6	tumor_pre	Macro_domin - other_roi_type	0.141184	0.235208	0.579673
NAPRT	tumor_pre	Macro_domin - other_roi_type	-0.257195	0.020369	0.472958
EEF1D	tumor_pre	Macro_domin - other_roi_type	0.0271834	0.861681	0.952774
TIGD5	tumor_pre	Macro_domin - other_roi_type	0.0609088	0.311408	0.649647
ZNF623	tumor_pre	Macro_domin - other_roi_type	-0.0760399	0.519854	0.79893
ZNF707	tumor_pre	Macro_domin - other_roi_type	-0.0424556	0.660907	0.872249
MAPK15	tumor_pre	Macro_domin - other_roi_type	-0.136877	0.130709	0.472958
FAM83H	tumor_pre	Macro_domin - other_roi_type	-0.138741	0.127117	0.472958
SCRIB	tumor_pre	Macro_domin - other_roi_type	-0.106081	0.146455	0.475592
PUF60	tumor_pre	Macro_domin - other_roi_type	-0.0241311	0.852128	0.94997
NRBP2	tumor_pre	Macro_domin - other_roi_type	-0.0378691	0.680177	0.879532
EPPK1	tumor_pre	Macro_domin - other_roi_type	-0.136902	0.130496	0.472958
PLEC	tumor_pre	Macro_domin - other_roi_type	0.0792917	0.555327	0.82133
PARP10	tumor_pre	Macro_domin - other_roi_type	0.0378989	0.783257	0.925727
GRINA	tumor_pre	Macro_domin - other_roi_type	0.187506	0.282951	0.624457
SPATC1	tumor_pre	Macro_domin - other_roi_type	-0.0388685	0.683153	0.881171
OPLAH	tumor_pre	Macro_domin - other_roi_type	0.0498522	0.568591	0.828613
EXOSC4	tumor_pre	Macro_domin - other_roi_type	-0.0933123	0.358331	0.686618
GPAA1	tumor_pre	Macro_domin - other_roi_type	0.0960016	0.643846	0.864538
CYC1	tumor_pre	Macro_domin - other_roi_type	-0.0753297	0.517024	0.797169
SHARPIN	tumor_pre	Macro_domin - other_roi_type	0.0123818	0.925082	0.978213
MAF1	tumor_pre	Macro_domin - other_roi_type	0.0545367	0.566787	0.827299
HGH1	tumor_pre	Macro_domin - other_roi_type	-0.0415885	0.568369	0.828613
MROH1	tumor_pre	Macro_domin - other_roi_type	-0.0665924	0.547241	0.8176
BOP1	tumor_pre	Macro_domin - other_roi_type	-0.18756	0.022967	0.472958
SCX	tumor_pre	Macro_domin - other_roi_type	-0.0950345	0.405407	0.723321
HSF1	tumor_pre	Macro_domin - other_roi_type	0.00915493	0.918855	0.976264
DGAT1	tumor_pre	Macro_domin - other_roi_type	-0.0724005	0.547487	0.817753
SLC52A2	tumor_pre	Macro_domin - other_roi_type	0.00506346	0.935793	0.981431
FBXL6	tumor_pre	Macro_domin - other_roi_type	-0.11797	0.260872	0.603482
ADCK5	tumor_pre	Macro_domin - other_roi_type	0.040777	0.740467	0.906184
CPSF1	tumor_pre	Macro_domin - other_roi_type	-0.0843755	0.506164	0.790437
SLC39A4	tumor_pre	Macro_domin - other_roi_type	0.013285	0.916776	0.975156
VPS28	tumor_pre	Macro_domin - other_roi_type	0.120998	0.444367	0.751419
TONSL	tumor_pre	Macro_domin - other_roi_type	-0.0254792	0.720801	0.899493
CYHR1	tumor_pre	Macro_domin - other_roi_type	-0.0461201	0.553876	0.820778
KIFC2	tumor_pre	Macro_domin - other_roi_type	0.0379075	0.617979	0.852794
PPP1R16A	tumor_pre	Macro_domin - other_roi_type	-0.151655	0.0659592	0.472958
GPT	tumor_pre	Macro_domin - other_roi_type	-0.13691	0.130481	0.472958
MFSD3	tumor_pre	Macro_domin - other_roi_type	-0.080203	0.220299	0.560121
RECQL4	tumor_pre	Macro_domin - other_roi_type	-0.137366	0.129391	0.472958
LRRC14	tumor_pre	Macro_domin - other_roi_type	-0.184206	0.0371576	0.472958
LRRC24	tumor_pre	Macro_domin - other_roi_type	-0.135692	0.133249	0.472958
C8orf82	tumor_pre	Macro_domin - other_roi_type	-0.0563406	0.443278	0.750894
ARHGAP39	tumor_pre	Macro_domin - other_roi_type	-0.136923	0.130445	0.472958
ZNF251	tumor_pre	Macro_domin - other_roi_type	-0.107028	0.20682	0.542077
ZNF34	tumor_pre	Macro_domin - other_roi_type	-0.0226272	0.82667	0.940775
ZNF7	tumor_pre	Macro_domin - other_roi_type	-0.0440511	0.481096	0.775311
COMMD5	tumor_pre	Macro_domin - other_roi_type	0.118465	0.469344	0.768846
ZNF250	tumor_pre	Macro_domin - other_roi_type	-0.0996587	0.170678	0.493236
ZNF16	tumor_pre	Macro_domin - other_roi_type	-0.0929306	0.258819	0.601287
C8orf33	tumor_pre	Macro_domin - other_roi_type	-0.0131245	0.796998	0.929591
DOCK8	tumor_pre	Macro_domin - other_roi_type	0.289593	0.0834367	0.472958
KANK1	tumor_pre	Macro_domin - other_roi_type	0.0324587	0.496506	0.784943
DMRT2	tumor_pre	Macro_domin - other_roi_type	-0.137939	0.0928825	0.472958
SMARCA2	tumor_pre	Macro_domin - other_roi_type	0.199719	0.442531	0.750655
VLDLR	tumor_pre	Macro_domin - other_roi_type	-0.136801	0.130793	0.472958
RFX3	tumor_pre	Macro_domin - other_roi_type	-0.104833	0.336766	0.670843
GLIS3	tumor_pre	Macro_domin - other_roi_type	-0.13837	0.127337	0.472958
SPATA6L	tumor_pre	Macro_domin - other_roi_type	-0.137088	0.130474	0.472958
CDC37L1	tumor_pre	Macro_domin - other_roi_type	-0.0976746	0.109156	0.472958
AK3	tumor_pre	Macro_domin - other_roi_type	-0.0230652	0.846995	0.948488
RCL1	tumor_pre	Macro_domin - other_roi_type	-0.105061	0.0605672	0.472958
JAK2	tumor_pre	Macro_domin - other_roi_type	-0.299703	0.204641	0.538715
PLGRKT	tumor_pre	Macro_domin - other_roi_type	-0.0600542	0.575024	0.832654
CD274	tumor_pre	Macro_domin - other_roi_type	0.274603	0.366991	0.694612
PDCD1LG2	tumor_pre	Macro_domin - other_roi_type	-0.0367302	0.819185	0.939088
RIC1	tumor_pre	Macro_domin - other_roi_type	0.0510064	0.787569	0.927103
ERMP1	tumor_pre	Macro_domin - other_roi_type	0.0161807	0.886934	0.962706
KIAA2026	tumor_pre	Macro_domin - other_roi_type	-0.0376169	0.694363	0.885604
MLANA	tumor_pre	Macro_domin - other_roi_type	-0.329412	0.310982	0.649092
RANBP6	tumor_pre	Macro_domin - other_roi_type	0.0107087	0.939629	0.982456
IL33	tumor_pre	Macro_domin - other_roi_type	-0.136953	0.130358	0.472958
UHRF2	tumor_pre	Macro_domin - other_roi_type	0.0436388	0.752318	0.912234
GLDC	tumor_pre	Macro_domin - other_roi_type	-0.136817	0.130785	0.472958
KDM4C	tumor_pre	Macro_domin - other_roi_type	0.0519116	0.821984	0.939226
LURAP1L	tumor_pre	Macro_domin - other_roi_type	-0.136976	0.130353	0.472958
MPDZ	tumor_pre	Macro_domin - other_roi_type	-0.136953	0.130358	0.472958
NFIB	tumor_pre	Macro_domin - other_roi_type	-0.136953	0.130358	0.472958
ZDHHC21	tumor_pre	Macro_domin - other_roi_type	0.0961284	0.308061	0.646305
TTC39B	tumor_pre	Macro_domin - other_roi_type	0.0754238	0.578236	0.834772
SNAPC3	tumor_pre	Macro_domin - other_roi_type	0.0566939	0.705728	0.891909
PSIP1	tumor_pre	Macro_domin - other_roi_type	-0.0237845	0.781607	0.924904
CCDC171	tumor_pre	Macro_domin - other_roi_type	0.139632	0.299654	0.6402
C9orf92	tumor_pre	Macro_domin - other_roi_type	-0.136953	0.130358	0.472958
BNC2	tumor_pre	Macro_domin - other_roi_type	-0.136733	0.132265	0.472958
CNTLN	tumor_pre	Macro_domin - other_roi_type	0.0628366	0.653188	0.868668
SH3GL2	tumor_pre	Macro_domin - other_roi_type	-0.129847	0.14606	0.475592
ADAMTSL1	tumor_pre	Macro_domin - other_roi_type	-0.136933	0.130414	0.472958
RRAGA	tumor_pre	Macro_domin - other_roi_type	0.0185927	0.859529	0.952381
HAUS6	tumor_pre	Macro_domin - other_roi_type	-0.168156	0.0936942	0.472958
PLIN2	tumor_pre	Macro_domin - other_roi_type	0.555132	0.124696	0.472958
DENND4C	tumor_pre	Macro_domin - other_roi_type	0.146283	0.396887	0.718907
ACER2	tumor_pre	Macro_domin - other_roi_type	-0.125331	0.161806	0.488073
MLLT3	tumor_pre	Macro_domin - other_roi_type	-0.0756648	0.246061	0.587499
FOCAD	tumor_pre	Macro_domin - other_roi_type	-0.0884826	0.329647	0.665306
KLHL9	tumor_pre	Macro_domin - other_roi_type	-0.109821	0.340784	0.672242
MTAP	tumor_pre	Macro_domin - other_roi_type	-0.0439259	0.835059	0.942876
CDKN2A	tumor_pre	Macro_domin - other_roi_type	-0.137326	0.129396	0.472958
CDKN2B	tumor_pre	Macro_domin - other_roi_type	-0.0956451	0.289029	0.629713
CAAP1	tumor_pre	Macro_domin - other_roi_type	-0.0935031	0.330177	0.665306
PLAA	tumor_pre	Macro_domin - other_roi_type	0.0624638	0.656436	0.869771
IFT74	tumor_pre	Macro_domin - other_roi_type	-0.0130223	0.848845	0.948835
MOB3B	tumor_pre	Macro_domin - other_roi_type	-0.0122222	0.932186	0.980291
C9orf72	tumor_pre	Macro_domin - other_roi_type	0.0402459	0.877375	0.959971
ACO1	tumor_pre	Macro_domin - other_roi_type	-0.138719	0.0628291	0.472958
DDX58	tumor_pre	Macro_domin - other_roi_type	0.167867	0.324224	0.660256
TOPORS	tumor_pre	Macro_domin - other_roi_type	-0.168126	0.102965	0.472958
NDUFB6	tumor_pre	Macro_domin - other_roi_type	-0.079623	0.642519	0.863686
TAF1L	tumor_pre	Macro_domin - other_roi_type	-0.174321	0.0124979	0.472958
APTX	tumor_pre	Macro_domin - other_roi_type	-0.0268425	0.608934	0.849905
DNAJA1	tumor_pre	Macro_domin - other_roi_type	0.00354468	0.980747	0.994626
SMU1	tumor_pre	Macro_domin - other_roi_type	-0.0164134	0.888461	0.962784
B4GALT1	tumor_pre	Macro_domin - other_roi_type	-0.024665	0.865484	0.953964
BAG1	tumor_pre	Macro_domin - other_roi_type	-0.000167346	0.997515	0.999053
CHMP5	tumor_pre	Macro_domin - other_roi_type	0.0873216	0.247972	0.589759
NFX1	tumor_pre	Macro_domin - other_roi_type	-0.0401007	0.720688	0.899444
AQP7	tumor_pre	Macro_domin - other_roi_type	-0.0520746	0.577704	0.834772
AQP3	tumor_pre	Macro_domin - other_roi_type	-0.122258	0.169908	0.492757
NOL6	tumor_pre	Macro_domin - other_roi_type	-0.0753551	0.27532	0.617111
PRSS3	tumor_pre	Macro_domin - other_roi_type	-0.136953	0.130358	0.472958
UBE2R2	tumor_pre	Macro_domin - other_roi_type	-0.024744	0.81707	0.938829
UBAP2	tumor_pre	Macro_domin - other_roi_type	-0.0524911	0.48945	0.780146
DCAF12	tumor_pre	Macro_domin - other_roi_type	-0.107557	0.417667	0.733528
UBAP1	tumor_pre	Macro_domin - other_roi_type	-0.0902391	0.233395	0.578495
KIF24	tumor_pre	Macro_domin - other_roi_type	-0.124087	0.168279	0.490819
NUDT2	tumor_pre	Macro_domin - other_roi_type	-0.00786334	0.931808	0.980291
FAM219A	tumor_pre	Macro_domin - other_roi_type	0.160742	0.256972	0.599848
DNAI1	tumor_pre	Macro_domin - other_roi_type	-0.136301	0.121475	0.472958
ENHO	tumor_pre	Macro_domin - other_roi_type	-0.00345833	0.977489	0.994377
CNTFR	tumor_pre	Macro_domin - other_roi_type	-0.13693	0.130426	0.472958
RPP25L	tumor_pre	Macro_domin - other_roi_type	0.082484	0.446886	0.75288
DCTN3	tumor_pre	Macro_domin - other_roi_type	0.0162558	0.845843	0.948198
SIGMAR1	tumor_pre	Macro_domin - other_roi_type	-0.109307	0.312429	0.65078
GALT	tumor_pre	Macro_domin - other_roi_type	0.0831553	0.480316	0.774839
IL11RA	tumor_pre	Macro_domin - other_roi_type	-0.130676	0.183557	0.511009
CCL19	tumor_pre	Macro_domin - other_roi_type	-0.0858672	0.340497	0.672242
CCL21	tumor_pre	Macro_domin - other_roi_type	-0.136953	0.130358	0.472958
DNAJB5	tumor_pre	Macro_domin - other_roi_type	0.0102964	0.845468	0.948161
C9orf131	tumor_pre	Macro_domin - other_roi_type	-0.113469	0.195028	0.526636
VCP	tumor_pre	Macro_domin - other_roi_type	0.03591	0.795933	0.929235
FANCG	tumor_pre	Macro_domin - other_roi_type	-0.0521805	0.477794	0.774257
PIGO	tumor_pre	Macro_domin - other_roi_type	0.000699594	0.995458	0.998234
STOML2	tumor_pre	Macro_domin - other_roi_type	-0.0418957	0.692944	0.88501
FAM214B	tumor_pre	Macro_domin - other_roi_type	-0.0460411	0.759642	0.914222
UNC13B	tumor_pre	Macro_domin - other_roi_type	0.0281731	0.665011	0.873699
RUSC2	tumor_pre	Macro_domin - other_roi_type	-0.107362	0.398859	0.71966
TESK1	tumor_pre	Macro_domin - other_roi_type	0.196242	0.118169	0.472958
CD72	tumor_pre	Macro_domin - other_roi_type	0.255298	0.0321882	0.472958
SIT1	tumor_pre	Macro_domin - other_roi_type	-0.0709894	0.399842	0.719847
CCDC107	tumor_pre	Macro_domin - other_roi_type	0.138469	0.320307	0.656232
ARHGEF39	tumor_pre	Macro_domin - other_roi_type	-0.0219243	0.785941	0.927022
TPM2	tumor_pre	Macro_domin - other_roi_type	-0.138886	0.122784	0.472958
TLN1	tumor_pre	Macro_domin - other_roi_type	0.0407434	0.83312	0.942328
CREB3	tumor_pre	Macro_domin - other_roi_type	-0.0247899	0.698173	0.887561
GBA2	tumor_pre	Macro_domin - other_roi_type	-0.0839358	0.513725	0.795381
RGP1	tumor_pre	Macro_domin - other_roi_type	0.0819503	0.454385	0.757845
NPR2	tumor_pre	Macro_domin - other_roi_type	-0.137367	0.129404	0.472958
HINT2	tumor_pre	Macro_domin - other_roi_type	0.0192273	0.882916	0.962089
TMEM8B	tumor_pre	Macro_domin - other_roi_type	-0.136201	0.132084	0.472958
HRCT1	tumor_pre	Macro_domin - other_roi_type	-0.136953	0.130358	0.472958
RECK	tumor_pre	Macro_domin - other_roi_type	0.0249697	0.755733	0.913503
GLIPR2	tumor_pre	Macro_domin - other_roi_type	-0.0247	0.861259	0.952749
CCIN	tumor_pre	Macro_domin - other_roi_type	-0.122277	0.170637	0.493236
CLTA	tumor_pre	Macro_domin - other_roi_type	0.0735221	0.587346	0.840117
GNE	tumor_pre	Macro_domin - other_roi_type	-0.0108601	0.895218	0.965483
RNF38	tumor_pre	Macro_domin - other_roi_type	-0.0701241	0.341683	0.672242
MELK	tumor_pre	Macro_domin - other_roi_type	-0.136892	0.130686	0.472958
PAX5	tumor_pre	Macro_domin - other_roi_type	-0.136986	0.130263	0.472958
ZCCHC7	tumor_pre	Macro_domin - other_roi_type	0.024331	0.752665	0.912346
GRHPR	tumor_pre	Macro_domin - other_roi_type	0.0570157	0.576428	0.833877
ZBTB5	tumor_pre	Macro_domin - other_roi_type	-0.0308607	0.513774	0.795381
POLR1E	tumor_pre	Macro_domin - other_roi_type	-0.0850509	0.179782	0.504659
FBXO10	tumor_pre	Macro_domin - other_roi_type	-0.135207	0.134553	0.472958
TOMM5	tumor_pre	Macro_domin - other_roi_type	-0.093792	0.332758	0.667427
TRMT10B	tumor_pre	Macro_domin - other_roi_type	0.027337	0.780345	0.924281
EXOSC3	tumor_pre	Macro_domin - other_roi_type	0.00536214	0.94847	0.985213
DCAF10	tumor_pre	Macro_domin - other_roi_type	0.200602	0.130323	0.472958
SHB	tumor_pre	Macro_domin - other_roi_type	-0.136461	0.131348	0.472958
ALDH1B1	tumor_pre	Macro_domin - other_roi_type	-0.137942	0.126966	0.472958
ANKRD18A	tumor_pre	Macro_domin - other_roi_type	-0.135148	0.134349	0.472958
CNTNAP3	tumor_pre	Macro_domin - other_roi_type	-0.13681	0.130773	0.472958
FOXD4L5	tumor_pre	Macro_domin - other_roi_type	0.121694	0.406512	0.72423
ZNF658	tumor_pre	Macro_domin - other_roi_type	-0.13672	0.131446	0.472958
PGM5	tumor_pre	Macro_domin - other_roi_type	-0.24903	0.107589	0.472958
PIP5K1B	tumor_pre	Macro_domin - other_roi_type	-0.125532	0.164097	0.48823
FXN	tumor_pre	Macro_domin - other_roi_type	-0.0525904	0.584357	0.838665
TJP2	tumor_pre	Macro_domin - other_roi_type	0.0361652	0.709207	0.89414
FAM189A2	tumor_pre	Macro_domin - other_roi_type	-0.13691	0.130481	0.472958
APBA1	tumor_pre	Macro_domin - other_roi_type	-0.0478735	0.679237	0.879194
MAMDC2	tumor_pre	Macro_domin - other_roi_type	-0.122845	0.177627	0.502161
SMC5	tumor_pre	Macro_domin - other_roi_type	-0.00846908	0.891286	0.96361
KLF9	tumor_pre	Macro_domin - other_roi_type	0.00532941	0.971811	0.993147
TRPM3	tumor_pre	Macro_domin - other_roi_type	-0.0590179	0.77672	0.922564
ABHD17B	tumor_pre	Macro_domin - other_roi_type	0.0362148	0.634671	0.859371
C9orf85	tumor_pre	Macro_domin - other_roi_type	0.0138158	0.891341	0.96361
ZFAND5	tumor_pre	Macro_domin - other_roi_type	0.23059	0.205679	0.540038
ALDH1A1	tumor_pre	Macro_domin - other_roi_type	-0.196974	0.257169	0.600078
ANXA1	tumor_pre	Macro_domin - other_roi_type	0.0961499	0.789521	0.927683
C9orf40	tumor_pre	Macro_domin - other_roi_type	-0.0723609	0.610125	0.850239
NMRK1	tumor_pre	Macro_domin - other_roi_type	-0.0479397	0.503115	0.788361
OSTF1	tumor_pre	Macro_domin - other_roi_type	0.106233	0.464017	0.764224
PCSK5	tumor_pre	Macro_domin - other_roi_type	-0.0772461	0.428092	0.741505
RFK	tumor_pre	Macro_domin - other_roi_type	-0.014649	0.833465	0.942369
GCNT1	tumor_pre	Macro_domin - other_roi_type	0.148468	0.56494	0.826328
VPS13A	tumor_pre	Macro_domin - other_roi_type	-0.119724	0.210027	0.545919
GNAQ	tumor_pre	Macro_domin - other_roi_type	0.177083	0.243299	0.586004
CEP78	tumor_pre	Macro_domin - other_roi_type	-0.0208997	0.68042	0.879532
PSAT1	tumor_pre	Macro_domin - other_roi_type	-0.136953	0.130358	0.472958
TLE4	tumor_pre	Macro_domin - other_roi_type	-0.0178443	0.888503	0.962784
TLE1	tumor_pre	Macro_domin - other_roi_type	-0.138762	0.126771	0.472958
RASEF	tumor_pre	Macro_domin - other_roi_type	-0.136953	0.130358	0.472958
FRMD3	tumor_pre	Macro_domin - other_roi_type	0.0936255	0.613413	0.85046
IDNK	tumor_pre	Macro_domin - other_roi_type	-0.0167112	0.915522	0.97467
UBQLN1	tumor_pre	Macro_domin - other_roi_type	0.00784344	0.927676	0.979622
GKAP1	tumor_pre	Macro_domin - other_roi_type	-0.137714	0.129228	0.472958
KIF27	tumor_pre	Macro_domin - other_roi_type	-0.0836332	0.281997	0.624012
C9orf64	tumor_pre	Macro_domin - other_roi_type	-0.0980227	0.473438	0.770759
HNRNPK	tumor_pre	Macro_domin - other_roi_type	0.14208	0.437516	0.746591
RMI1	tumor_pre	Macro_domin - other_roi_type	-0.150695	0.408708	0.726099
NTRK2	tumor_pre	Macro_domin - other_roi_type	-0.136953	0.130358	0.472958
AGTPBP1	tumor_pre	Macro_domin - other_roi_type	0.0944824	0.678958	0.879036
NAA35	tumor_pre	Macro_domin - other_roi_type	0.0015008	0.987688	0.996375
GOLM1	tumor_pre	Macro_domin - other_roi_type	-0.11554	0.154074	0.480822
ISCA1	tumor_pre	Macro_domin - other_roi_type	-0.0846794	0.0845594	0.472958
GAS1	tumor_pre	Macro_domin - other_roi_type	-0.0861434	0.282576	0.624332
DAPK1	tumor_pre	Macro_domin - other_roi_type	-0.0705905	0.654767	0.869513
CTSL	tumor_pre	Macro_domin - other_roi_type	0.678897	0.163041	0.488073
CDK20	tumor_pre	Macro_domin - other_roi_type	-0.0157142	0.84231	0.946358
SPIN1	tumor_pre	Macro_domin - other_roi_type	0.0482772	0.548473	0.818226
C9orf47	tumor_pre	Macro_domin - other_roi_type	-0.237199	0.142814	0.475095
S1PR3	tumor_pre	Macro_domin - other_roi_type	0.078822	0.303037	0.642934
CKS2	tumor_pre	Macro_domin - other_roi_type	-0.096632	0.28769	0.627943
SECISBP2	tumor_pre	Macro_domin - other_roi_type	0.159288	0.325453	0.661234
SEMA4D	tumor_pre	Macro_domin - other_roi_type	0.288658	0.141599	0.47426
GADD45G	tumor_pre	Macro_domin - other_roi_type	-0.0856368	0.328454	0.664612
SYK	tumor_pre	Macro_domin - other_roi_type	0.335471	0.0138561	0.472958
AUH	tumor_pre	Macro_domin - other_roi_type	-0.053203	0.661291	0.872249
NFIL3	tumor_pre	Macro_domin - other_roi_type	-0.00290724	0.98539	0.995486
ROR2	tumor_pre	Macro_domin - other_roi_type	-0.136961	0.130375	0.472958
SPTLC1	tumor_pre	Macro_domin - other_roi_type	0.126678	0.0694485	0.472958
NOL8	tumor_pre	Macro_domin - other_roi_type	-0.0571917	0.676298	0.87854
CENPP	tumor_pre	Macro_domin - other_roi_type	-0.120872	0.22805	0.571954
OGN	tumor_pre	Macro_domin - other_roi_type	-0.136953	0.130358	0.472958
OMD	tumor_pre	Macro_domin - other_roi_type	-0.136953	0.130358	0.472958
ASPN	tumor_pre	Macro_domin - other_roi_type	-0.136953	0.130358	0.472958
ECM2	tumor_pre	Macro_domin - other_roi_type	-0.136837	0.130738	0.472958
IPPK	tumor_pre	Macro_domin - other_roi_type	-0.130973	0.0184309	0.472958
BICD2	tumor_pre	Macro_domin - other_roi_type	0.166324	0.406745	0.724285
ZNF484	tumor_pre	Macro_domin - other_roi_type	-0.146218	0.23603	0.580554
FGD3	tumor_pre	Macro_domin - other_roi_type	0.176186	0.435784	0.745795
SUSD3	tumor_pre	Macro_domin - other_roi_type	-0.0621293	0.487872	0.779359
NINJ1	tumor_pre	Macro_domin - other_roi_type	0.197836	0.330977	0.66598
WNK2	tumor_pre	Macro_domin - other_roi_type	-0.136906	0.130526	0.472958
FAM120AOS	tumor_pre	Macro_domin - other_roi_type	-0.0593745	0.497595	0.785018
FAM120A	tumor_pre	Macro_domin - other_roi_type	0.104354	0.547251	0.8176
PHF2	tumor_pre	Macro_domin - other_roi_type	0.0655152	0.680523	0.879572
BARX1	tumor_pre	Macro_domin - other_roi_type	-0.137837	0.128938	0.472958
PTPDC1	tumor_pre	Macro_domin - other_roi_type	-0.0813153	0.263353	0.60631
ZNF169	tumor_pre	Macro_domin - other_roi_type	-0.205336	0.0422238	0.472958
FBP2	tumor_pre	Macro_domin - other_roi_type	-0.127465	0.0986302	0.472958
FBP1	tumor_pre	Macro_domin - other_roi_type	0.0111695	0.969394	0.992031
FANCC	tumor_pre	Macro_domin - other_roi_type	-0.00367091	0.986382	0.996076
PTCH1	tumor_pre	Macro_domin - other_roi_type	-0.136991	0.130198	0.472958
ERCC6L2	tumor_pre	Macro_domin - other_roi_type	-0.156742	0.16234	0.488073
HSD17B3	tumor_pre	Macro_domin - other_roi_type	-0.0250358	0.785498	0.926786
SLC35D2	tumor_pre	Macro_domin - other_roi_type	0.0963299	0.314913	0.652395
ZNF367	tumor_pre	Macro_domin - other_roi_type	-0.136757	0.131228	0.472958
HABP4	tumor_pre	Macro_domin - other_roi_type	-0.137199	0.129922	0.472958
CDC14B	tumor_pre	Macro_domin - other_roi_type	-0.0576964	0.261603	0.604312
ZNF510	tumor_pre	Macro_domin - other_roi_type	-0.0356179	0.629502	0.857017
CTSV	tumor_pre	Macro_domin - other_roi_type	-0.137516	0.129893	0.472958
TDRD7	tumor_pre	Macro_domin - other_roi_type	-0.0302529	0.764632	0.915498
TMOD1	tumor_pre	Macro_domin - other_roi_type	0.0250354	0.757382	0.913503
TSTD2	tumor_pre	Macro_domin - other_roi_type	-0.128237	0.166468	0.489726
NCBP1	tumor_pre	Macro_domin - other_roi_type	0.156836	0.293879	0.635094
XPA	tumor_pre	Macro_domin - other_roi_type	-0.0919302	0.463983	0.764224
FOXE1	tumor_pre	Macro_domin - other_roi_type	-0.133288	0.122127	0.472958
ANP32B	tumor_pre	Macro_domin - other_roi_type	0.0337197	0.777077	0.922564
NANS	tumor_pre	Macro_domin - other_roi_type	-0.0563106	0.484426	0.777205
TRIM14	tumor_pre	Macro_domin - other_roi_type	0.130612	0.447054	0.75291
CORO2A	tumor_pre	Macro_domin - other_roi_type	-0.0552462	0.421086	0.736733
TBC1D2	tumor_pre	Macro_domin - other_roi_type	0.236806	0.328992	0.665142
ANKS6	tumor_pre	Macro_domin - other_roi_type	-0.130811	0.104939	0.472958
GALNT12	tumor_pre	Macro_domin - other_roi_type	-0.138058	0.128491	0.472958
COL15A1	tumor_pre	Macro_domin - other_roi_type	-0.136517	0.131536	0.472958
TGFBR1	tumor_pre	Macro_domin - other_roi_type	0.0703053	0.627157	0.855927
ALG2	tumor_pre	Macro_domin - other_roi_type	-0.0988974	0.302641	0.642593
SEC61B	tumor_pre	Macro_domin - other_roi_type	0.0057439	0.945094	0.984634
NR4A3	tumor_pre	Macro_domin - other_roi_type	0.0900896	0.299997	0.64071
STX17	tumor_pre	Macro_domin - other_roi_type	0.190771	0.181464	0.507385
ERP44	tumor_pre	Macro_domin - other_roi_type	0.355585	0.167411	0.490613
INVS	tumor_pre	Macro_domin - other_roi_type	-0.0217694	0.733816	0.904563
TEX10	tumor_pre	Macro_domin - other_roi_type	0.0096289	0.895208	0.965483
MSANTD3	tumor_pre	Macro_domin - other_roi_type	-0.0846516	0.345219	0.67428
TMEFF1	tumor_pre	Macro_domin - other_roi_type	-0.13693	0.130426	0.472958
ZNF189	tumor_pre	Macro_domin - other_roi_type	-0.0194746	0.691765	0.884894
RNF20	tumor_pre	Macro_domin - other_roi_type	-0.0684274	0.690987	0.88468
SMC2	tumor_pre	Macro_domin - other_roi_type	-0.0170619	0.804976	0.933966
OR13C5	tumor_pre	Macro_domin - other_roi_type	-0.053279	0.60926	0.849905
ABCA1	tumor_pre	Macro_domin - other_roi_type	0.336476	0.103732	0.472958
SLC44A1	tumor_pre	Macro_domin - other_roi_type	0.0816031	0.531742	0.807252
FSD1L	tumor_pre	Macro_domin - other_roi_type	-0.0225417	0.694447	0.885604
FKTN	tumor_pre	Macro_domin - other_roi_type	-0.00163918	0.987314	0.996327
ZNF462	tumor_pre	Macro_domin - other_roi_type	-0.134426	0.136441	0.472958
RAD23B	tumor_pre	Macro_domin - other_roi_type	0.107812	0.400177	0.719853
KLF4	tumor_pre	Macro_domin - other_roi_type	0.0962299	0.586136	0.83963
CTNNAL1	tumor_pre	Macro_domin - other_roi_type	-0.120362	0.174942	0.498256
TMEM245	tumor_pre	Macro_domin - other_roi_type	0.0146165	0.868576	0.955698
EPB41L4B	tumor_pre	Macro_domin - other_roi_type	-0.136953	0.130358	0.472958
PTPN3	tumor_pre	Macro_domin - other_roi_type	-0.136972	0.13043	0.472958
C9orf152	tumor_pre	Macro_domin - other_roi_type	-0.137695	0.129277	0.472958
TXN	tumor_pre	Macro_domin - other_roi_type	0.298815	0.186887	0.516051
SVEP1	tumor_pre	Macro_domin - other_roi_type	-0.136892	0.130533	0.472958
LPAR1	tumor_pre	Macro_domin - other_roi_type	0.0465217	0.616549	0.852295
ZNF483	tumor_pre	Macro_domin - other_roi_type	-0.137343	0.12971	0.472958
PTGR1	tumor_pre	Macro_domin - other_roi_type	-0.039016	0.666303	0.874281
DNAJC25	tumor_pre	Macro_domin - other_roi_type	0.0241641	0.778546	0.923037
GNG10	tumor_pre	Macro_domin - other_roi_type	0.117772	0.438557	0.747233
UGCG	tumor_pre	Macro_domin - other_roi_type	0.0637372	0.365417	0.693301
SUSD1	tumor_pre	Macro_domin - other_roi_type	0.0145176	0.932136	0.980291
PTBP3	tumor_pre	Macro_domin - other_roi_type	0.143542	0.450694	0.755266
HSDL2	tumor_pre	Macro_domin - other_roi_type	0.0561874	0.666008	0.874281
KIAA1958	tumor_pre	Macro_domin - other_roi_type	-0.0232414	0.809559	0.935469
INIP	tumor_pre	Macro_domin - other_roi_type	0.0159427	0.9232	0.977943
SNX30	tumor_pre	Macro_domin - other_roi_type	-0.167752	0.258597	0.601191
ZFP37	tumor_pre	Macro_domin - other_roi_type	0.0187202	0.901593	0.968782
SLC31A2	tumor_pre	Macro_domin - other_roi_type	0.0616899	0.816239	0.938829
FKBP15	tumor_pre	Macro_domin - other_roi_type	0.103935	0.398754	0.71966
SLC31A1	tumor_pre	Macro_domin - other_roi_type	0.163734	0.282073	0.624012
CDC26	tumor_pre	Macro_domin - other_roi_type	0.102953	0.346772	0.675774
PRPF4	tumor_pre	Macro_domin - other_roi_type	0.0245311	0.80404	0.93344
RNF183	tumor_pre	Macro_domin - other_roi_type	-0.13688	0.130655	0.472958
BSPRY	tumor_pre	Macro_domin - other_roi_type	-0.13693	0.130426	0.472958
HDHD3	tumor_pre	Macro_domin - other_roi_type	-0.0126568	0.829994	0.941142
ALAD	tumor_pre	Macro_domin - other_roi_type	0.225081	0.213944	0.552108
POLE3	tumor_pre	Macro_domin - other_roi_type	0.0693431	0.428855	0.742169
RGS3	tumor_pre	Macro_domin - other_roi_type	-0.0549608	0.646588	0.866107
ZNF618	tumor_pre	Macro_domin - other_roi_type	-0.136415	0.131545	0.472958
KIF12	tumor_pre	Macro_domin - other_roi_type	-0.13739	0.129257	0.472958
COL27A1	tumor_pre	Macro_domin - other_roi_type	-0.137235	0.129635	0.472958
ORM2	tumor_pre	Macro_domin - other_roi_type	-0.128273	0.14474	0.47523
AKNA	tumor_pre	Macro_domin - other_roi_type	0.296664	0.196517	0.52888
ATP6V1G1	tumor_pre	Macro_domin - other_roi_type	0.094245	0.306879	0.645819
TNFSF8	tumor_pre	Macro_domin - other_roi_type	0.0619495	0.666727	0.874311
TNC	tumor_pre	Macro_domin - other_roi_type	-0.139003	0.126694	0.472958
ASTN2	tumor_pre	Macro_domin - other_roi_type	-0.136529	0.131432	0.472958
TRIM32	tumor_pre	Macro_domin - other_roi_type	-0.136959	0.130411	0.472958
TLR4	tumor_pre	Macro_domin - other_roi_type	0.151928	0.578171	0.834772
BRINP1	tumor_pre	Macro_domin - other_roi_type	-0.138477	0.125022	0.472958
CDK5RAP2	tumor_pre	Macro_domin - other_roi_type	0.0118358	0.866462	0.954515
MEGF9	tumor_pre	Macro_domin - other_roi_type	0.0139922	0.950699	0.986338
FBXW2	tumor_pre	Macro_domin - other_roi_type	0.0195576	0.862155	0.952945
PSMD5	tumor_pre	Macro_domin - other_roi_type	0.0100005	0.886254	0.962599
PHF19	tumor_pre	Macro_domin - other_roi_type	-0.0718616	0.504228	0.789297
TRAF1	tumor_pre	Macro_domin - other_roi_type	-0.0217363	0.745507	0.909349
CNTRL	tumor_pre	Macro_domin - other_roi_type	0.0520263	0.714465	0.896252
RAB14	tumor_pre	Macro_domin - other_roi_type	0.0380777	0.764007	0.915386
GSN	tumor_pre	Macro_domin - other_roi_type	0.246725	0.0997848	0.472958
STOM	tumor_pre	Macro_domin - other_roi_type	0.0235331	0.878489	0.96039
DAB2IP	tumor_pre	Macro_domin - other_roi_type	-0.136953	0.130358	0.472958
NDUFA8	tumor_pre	Macro_domin - other_roi_type	0.010532	0.888306	0.962784
MORN5	tumor_pre	Macro_domin - other_roi_type	-0.136953	0.130358	0.472958
RBM18	tumor_pre	Macro_domin - other_roi_type	-0.0219667	0.733367	0.904267
MRRF	tumor_pre	Macro_domin - other_roi_type	0.117802	0.155917	0.482437
PTGS1	tumor_pre	Macro_domin - other_roi_type	-0.134324	0.397719	0.719327
PDCL	tumor_pre	Macro_domin - other_roi_type	-0.0163054	0.898084	0.966881
RC3H2	tumor_pre	Macro_domin - other_roi_type	-0.0480729	0.616083	0.852035
ZBTB6	tumor_pre	Macro_domin - other_roi_type	-0.0879769	0.48039	0.774839
RABGAP1	tumor_pre	Macro_domin - other_roi_type	0.244308	0.0250957	0.472958
STRBP	tumor_pre	Macro_domin - other_roi_type	0.00153615	0.979837	0.994626
CRB2	tumor_pre	Macro_domin - other_roi_type	-0.136953	0.130358	0.472958
DENND1A	tumor_pre	Macro_domin - other_roi_type	-0.126281	0.438485	0.747233
NEK6	tumor_pre	Macro_domin - other_roi_type	0.123093	0.281902	0.624012
PSMB7	tumor_pre	Macro_domin - other_roi_type	-0.0158667	0.862857	0.95304
OLFML2A	tumor_pre	Macro_domin - other_roi_type	-0.0317811	0.67305	0.877301
ARPC5L	tumor_pre	Macro_domin - other_roi_type	0.042223	0.464889	0.765133
GOLGA1	tumor_pre	Macro_domin - other_roi_type	-0.0813495	0.570073	0.829312
SCAI	tumor_pre	Macro_domin - other_roi_type	-0.175447	0.0810907	0.472958
PPP6C	tumor_pre	Macro_domin - other_roi_type	0.0361421	0.623943	0.853751
RABEPK	tumor_pre	Macro_domin - other_roi_type	-0.11638	0.0996133	0.472958
HSPA5	tumor_pre	Macro_domin - other_roi_type	0.293679	0.0155684	0.472958
GAPVD1	tumor_pre	Macro_domin - other_roi_type	-0.0299913	0.761163	0.914633
MAPKAP1	tumor_pre	Macro_domin - other_roi_type	0.038281	0.735743	0.904834
PBX3	tumor_pre	Macro_domin - other_roi_type	0.0784178	0.616541	0.852295
MVB12B	tumor_pre	Macro_domin - other_roi_type	-0.00684299	0.963996	0.990434
LMX1B	tumor_pre	Macro_domin - other_roi_type	-0.115189	0.207101	0.542233
ZBTB43	tumor_pre	Macro_domin - other_roi_type	-0.0179772	0.796171	0.929289
ZBTB34	tumor_pre	Macro_domin - other_roi_type	-0.0388119	0.587683	0.840117
RALGPS1	tumor_pre	Macro_domin - other_roi_type	-0.138079	0.0878684	0.472958
ANGPTL2	tumor_pre	Macro_domin - other_roi_type	-0.136953	0.130358	0.472958
GARNL3	tumor_pre	Macro_domin - other_roi_type	-0.13751	0.129603	0.472958
SLC2A8	tumor_pre	Macro_domin - other_roi_type	0.0327842	0.605122	0.849511
ZNF79	tumor_pre	Macro_domin - other_roi_type	-0.109806	0.296343	0.637386
LRSAM1	tumor_pre	Macro_domin - other_roi_type	0.0308318	0.773435	0.920804
STXBP1	tumor_pre	Macro_domin - other_roi_type	-0.00558131	0.89791	0.966864
PTRH1	tumor_pre	Macro_domin - other_roi_type	0.0178127	0.807037	0.93417
TTC16	tumor_pre	Macro_domin - other_roi_type	-0.137289	0.129763	0.472958
TOR2A	tumor_pre	Macro_domin - other_roi_type	-0.0249452	0.887491	0.962706
SH2D3C	tumor_pre	Macro_domin - other_roi_type	-0.0405475	0.755883	0.913503
CDK9	tumor_pre	Macro_domin - other_roi_type	0.065335	0.554266	0.820958
FPGS	tumor_pre	Macro_domin - other_roi_type	0.0814321	0.319024	0.655216
ENG	tumor_pre	Macro_domin - other_roi_type	-0.112909	0.479011	0.774568
AK1	tumor_pre	Macro_domin - other_roi_type	-0.0374643	0.534826	0.808721
ST6GALNAC6	tumor_pre	Macro_domin - other_roi_type	0.0563442	0.457809	0.760623
ST6GALNAC4	tumor_pre	Macro_domin - other_roi_type	-0.0923917	0.0577947	0.472958
PIP5KL1	tumor_pre	Macro_domin - other_roi_type	-0.136444	0.131712	0.472958
DPM2	tumor_pre	Macro_domin - other_roi_type	0.0709786	0.720557	0.899439
FAM102A	tumor_pre	Macro_domin - other_roi_type	-0.0853104	0.334962	0.669135
SLC25A25	tumor_pre	Macro_domin - other_roi_type	0.0427206	0.712805	0.895363
PTGES2	tumor_pre	Macro_domin - other_roi_type	-0.0539322	0.588756	0.840117
LCN2	tumor_pre	Macro_domin - other_roi_type	-0.137772	0.126749	0.472958
CIZ1	tumor_pre	Macro_domin - other_roi_type	0.0485786	0.709941	0.894246
DNM1	tumor_pre	Macro_domin - other_roi_type	-0.0873298	0.696617	0.887085
GOLGA2	tumor_pre	Macro_domin - other_roi_type	0.0155423	0.875287	0.95912
SWI5	tumor_pre	Macro_domin - other_roi_type	-0.0565364	0.53955	0.811948
TRUB2	tumor_pre	Macro_domin - other_roi_type	-0.00144143	0.981179	0.994626
COQ4	tumor_pre	Macro_domin - other_roi_type	-0.165612	0.0325898	0.472958
SLC27A4	tumor_pre	Macro_domin - other_roi_type	-0.0913426	0.417944	0.733529
URM1	tumor_pre	Macro_domin - other_roi_type	0.138864	0.126571	0.472958
CERCAM	tumor_pre	Macro_domin - other_roi_type	-0.036184	0.679737	0.879394
ODF2	tumor_pre	Macro_domin - other_roi_type	0.00727768	0.935509	0.981337
GLE1	tumor_pre	Macro_domin - other_roi_type	0.0443682	0.716856	0.897406
SPTAN1	tumor_pre	Macro_domin - other_roi_type	0.063884	0.697291	0.887085
SET	tumor_pre	Macro_domin - other_roi_type	0.0425302	0.480397	0.774839
PKN3	tumor_pre	Macro_domin - other_roi_type	-0.155747	0.0982292	0.472958
ZDHHC12	tumor_pre	Macro_domin - other_roi_type	0.176506	0.378322	0.70407
ZER1	tumor_pre	Macro_domin - other_roi_type	0.0316045	0.658247	0.870982
TBC1D13	tumor_pre	Macro_domin - other_roi_type	-0.0366743	0.722429	0.900638
ENDOG	tumor_pre	Macro_domin - other_roi_type	-0.0551728	0.515946	0.796665
LRRC8A	tumor_pre	Macro_domin - other_roi_type	-0.0585732	0.507734	0.791112
PHYHD1	tumor_pre	Macro_domin - other_roi_type	-0.136992	0.130316	0.472958
DOLK	tumor_pre	Macro_domin - other_roi_type	-0.0406946	0.631087	0.858008
NUP188	tumor_pre	Macro_domin - other_roi_type	-0.101535	0.555484	0.82133
SH3GLB2	tumor_pre	Macro_domin - other_roi_type	0.16481	0.12561	0.472958
DOLPP1	tumor_pre	Macro_domin - other_roi_type	-0.0775051	0.143501	0.475095
CRAT	tumor_pre	Macro_domin - other_roi_type	0.128682	0.216707	0.555954
IER5L	tumor_pre	Macro_domin - other_roi_type	0.0484765	0.784932	0.926584
NTMT1	tumor_pre	Macro_domin - other_roi_type	-0.154035	0.0187734	0.472958
C9orf50	tumor_pre	Macro_domin - other_roi_type	-0.136813	0.130757	0.472958
ASB6	tumor_pre	Macro_domin - other_roi_type	-0.104548	0.201065	0.533627
PRRX2	tumor_pre	Macro_domin - other_roi_type	-0.136953	0.130358	0.472958
PTGES	tumor_pre	Macro_domin - other_roi_type	-0.0651361	0.479552	0.774568
TOR1B	tumor_pre	Macro_domin - other_roi_type	0.0469497	0.789275	0.927663
TOR1A	tumor_pre	Macro_domin - other_roi_type	-0.0285484	0.703422	0.890878
C9orf78	tumor_pre	Macro_domin - other_roi_type	0.0586717	0.372413	0.698068
USP20	tumor_pre	Macro_domin - other_roi_type	-0.0136279	0.847575	0.948571
FNBP1	tumor_pre	Macro_domin - other_roi_type	0.137532	0.239714	0.58386
GPR107	tumor_pre	Macro_domin - other_roi_type	0.146066	0.147339	0.476215
NCS1	tumor_pre	Macro_domin - other_roi_type	-0.0880121	0.330095	0.665306
ASS1	tumor_pre	Macro_domin - other_roi_type	-0.0863705	0.316154	0.652478
FUBP3	tumor_pre	Macro_domin - other_roi_type	0.0885377	0.516292	0.796699
EXOSC2	tumor_pre	Macro_domin - other_roi_type	-0.120487	0.0892648	0.472958
ABL1	tumor_pre	Macro_domin - other_roi_type	0.0773904	0.587295	0.840117
FIBCD1	tumor_pre	Macro_domin - other_roi_type	-0.13691	0.130481	0.472958
LAMC3	tumor_pre	Macro_domin - other_roi_type	-0.136953	0.130358	0.472958
AIF1L	tumor_pre	Macro_domin - other_roi_type	-0.136953	0.130358	0.472958
NUP214	tumor_pre	Macro_domin - other_roi_type	-0.006118	0.98082	0.994626
FAM78A	tumor_pre	Macro_domin - other_roi_type	0.0418005	0.80537	0.933966
PRRC2B	tumor_pre	Macro_domin - other_roi_type	0.106731	0.39981	0.719847
POMT1	tumor_pre	Macro_domin - other_roi_type	-0.119889	0.0178417	0.472958
UCK1	tumor_pre	Macro_domin - other_roi_type	0.227242	0.166746	0.48986
RAPGEF1	tumor_pre	Macro_domin - other_roi_type	0.151817	0.382745	0.707777
MED27	tumor_pre	Macro_domin - other_roi_type	0.00263831	0.968451	0.991508
NTNG2	tumor_pre	Macro_domin - other_roi_type	-0.0497637	0.585695	0.839438
SETX	tumor_pre	Macro_domin - other_roi_type	0.235386	0.238244	0.581903
TTF1	tumor_pre	Macro_domin - other_roi_type	-0.014677	0.78945	0.927683
DDX31	tumor_pre	Macro_domin - other_roi_type	-0.00325605	0.957078	0.987841
GTF3C4	tumor_pre	Macro_domin - other_roi_type	-0.0894815	0.184684	0.512596
AK8	tumor_pre	Macro_domin - other_roi_type	-0.0830358	0.364001	0.691691
TSC1	tumor_pre	Macro_domin - other_roi_type	-0.0402676	0.770158	0.918839
GTF3C5	tumor_pre	Macro_domin - other_roi_type	0.0501297	0.431484	0.743432
CEL	tumor_pre	Macro_domin - other_roi_type	-0.136953	0.130358	0.472958
RALGDS	tumor_pre	Macro_domin - other_roi_type	0.0628695	0.538428	0.811452
GBGT1	tumor_pre	Macro_domin - other_roi_type	0.201905	0.20716	0.542269
OBP2B	tumor_pre	Macro_domin - other_roi_type	-0.13275	0.143481	0.475095
ABO	tumor_pre	Macro_domin - other_roi_type	-0.136953	0.130358	0.472958
SURF6	tumor_pre	Macro_domin - other_roi_type	0.0756422	0.387584	0.711061
MED22	tumor_pre	Macro_domin - other_roi_type	0.314314	0.0199166	0.472958
SURF1	tumor_pre	Macro_domin - other_roi_type	0.15464	0.078841	0.472958
SURF2	tumor_pre	Macro_domin - other_roi_type	-0.0380159	0.508682	0.791607
SURF4	tumor_pre	Macro_domin - other_roi_type	0.116581	0.214854	0.553289
STKLD1	tumor_pre	Macro_domin - other_roi_type	-0.136342	0.131625	0.472958
REXO4	tumor_pre	Macro_domin - other_roi_type	-0.0996662	0.45126	0.755591
ADAMTS13	tumor_pre	Macro_domin - other_roi_type	-0.136736	0.130491	0.472958
CACFD1	tumor_pre	Macro_domin - other_roi_type	0.0546056	0.303953	0.643781
SLC2A6	tumor_pre	Macro_domin - other_roi_type	0.121382	0.527696	0.804305
ADAMTSL2	tumor_pre	Macro_domin - other_roi_type	-0.139205	0.125882	0.472958
SARDH	tumor_pre	Macro_domin - other_roi_type	0.0430666	0.764859	0.915498
VAV2	tumor_pre	Macro_domin - other_roi_type	0.0464177	0.727829	0.90136
BRD3	tumor_pre	Macro_domin - other_roi_type	0.0089527	0.94575	0.984889
WDR5	tumor_pre	Macro_domin - other_roi_type	0.0172799	0.809586	0.935469
RXRA	tumor_pre	Macro_domin - other_roi_type	-0.00694401	0.970468	0.992299
COL5A1	tumor_pre	Macro_domin - other_roi_type	-0.136884	0.130396	0.472958
FCN1	tumor_pre	Macro_domin - other_roi_type	0.158377	0.509269	0.792095
OLFM1	tumor_pre	Macro_domin - other_roi_type	-0.0646872	0.606261	0.849905
PPP1R26	tumor_pre	Macro_domin - other_roi_type	-0.130269	0.231044	0.575352
LCN1	tumor_pre	Macro_domin - other_roi_type	-0.13429	0.13551	0.472958
OBP2A	tumor_pre	Macro_domin - other_roi_type	-0.136498	0.131586	0.472958
PAEP	tumor_pre	Macro_domin - other_roi_type	-0.136726	0.130637	0.472958
CAMSAP1	tumor_pre	Macro_domin - other_roi_type	-0.00228128	0.97556	0.993526
UBAC1	tumor_pre	Macro_domin - other_roi_type	0.0728887	0.668749	0.875179
NACC2	tumor_pre	Macro_domin - other_roi_type	0.231669	0.207042	0.542233
QSOX2	tumor_pre	Macro_domin - other_roi_type	0.0366746	0.738879	0.905592
GPSM1	tumor_pre	Macro_domin - other_roi_type	-0.096258	0.140054	0.473702
DNLZ	tumor_pre	Macro_domin - other_roi_type	-0.137723	0.128209	0.472958
CARD9	tumor_pre	Macro_domin - other_roi_type	0.0235138	0.903185	0.969247
SNAPC4	tumor_pre	Macro_domin - other_roi_type	0.0803051	0.283068	0.624457
PMPCA	tumor_pre	Macro_domin - other_roi_type	0.0318162	0.572497	0.83124
INPP5E	tumor_pre	Macro_domin - other_roi_type	-0.0354232	0.640805	0.862519
SEC16A	tumor_pre	Macro_domin - other_roi_type	0.176616	0.1259	0.472958
NOTCH1	tumor_pre	Macro_domin - other_roi_type	0.209033	0.164837	0.488236
EGFL7	tumor_pre	Macro_domin - other_roi_type	-0.0992832	0.0869572	0.472958
AGPAT2	tumor_pre	Macro_domin - other_roi_type	-0.00220273	0.980572	0.994626
LCN8	tumor_pre	Macro_domin - other_roi_type	-0.11864	0.178926	0.504044
TMEM141	tumor_pre	Macro_domin - other_roi_type	0.0734564	0.501296	0.787275
RABL6	tumor_pre	Macro_domin - other_roi_type	0.0764334	0.459021	0.761113
PHPT1	tumor_pre	Macro_domin - other_roi_type	0.11106	0.375766	0.701234
MAMDC4	tumor_pre	Macro_domin - other_roi_type	0.023621	0.922272	0.977601
EDF1	tumor_pre	Macro_domin - other_roi_type	0.0935166	0.631958	0.858375
TRAF2	tumor_pre	Macro_domin - other_roi_type	0.0749372	0.328308	0.664606
FBXW5	tumor_pre	Macro_domin - other_roi_type	0.481598	0.0232351	0.472958
LCN12	tumor_pre	Macro_domin - other_roi_type	-0.13699	0.130359	0.472958
PTGDS	tumor_pre	Macro_domin - other_roi_type	-0.12643	0.159904	0.487446
CLIC3	tumor_pre	Macro_domin - other_roi_type	-0.136953	0.130358	0.472958
ABCA2	tumor_pre	Macro_domin - other_roi_type	-0.137585	0.128991	0.472958
NPDC1	tumor_pre	Macro_domin - other_roi_type	-0.0136871	0.856117	0.951793
ENTPD2	tumor_pre	Macro_domin - other_roi_type	-0.136953	0.130358	0.472958
SAPCD2	tumor_pre	Macro_domin - other_roi_type	-0.136947	0.130649	0.472958
UAP1L1	tumor_pre	Macro_domin - other_roi_type	0.0332997	0.746132	0.909567
MAN1B1	tumor_pre	Macro_domin - other_roi_type	0.106713	0.523489	0.800694
DPP7	tumor_pre	Macro_domin - other_roi_type	0.0486828	0.751196	0.911699
ANAPC2	tumor_pre	Macro_domin - other_roi_type	0.0397129	0.439143	0.747765
SSNA1	tumor_pre	Macro_domin - other_roi_type	0.183936	0.114824	0.472958
TPRN	tumor_pre	Macro_domin - other_roi_type	0.0184324	0.869601	0.955907
TMEM203	tumor_pre	Macro_domin - other_roi_type	0.0375259	0.66922	0.875288
NDOR1	tumor_pre	Macro_domin - other_roi_type	0.0777154	0.499955	0.786232
RNF208	tumor_pre	Macro_domin - other_roi_type	-0.0824559	0.74934	0.910786
CYSRT1	tumor_pre	Macro_domin - other_roi_type	-0.135826	0.133267	0.472958
SLC34A3	tumor_pre	Macro_domin - other_roi_type	-0.125275	0.161457	0.487801
TUBB4B	tumor_pre	Macro_domin - other_roi_type	-0.103677	0.381436	0.70687
NELFB	tumor_pre	Macro_domin - other_roi_type	0.139837	0.231905	0.576673
TOR4A	tumor_pre	Macro_domin - other_roi_type	-0.0341218	0.7423	0.907247
NRARP	tumor_pre	Macro_domin - other_roi_type	0.0170851	0.81862	0.938959
EXD3	tumor_pre	Macro_domin - other_roi_type	0.0229987	0.756303	0.913503
NOXA1	tumor_pre	Macro_domin - other_roi_type	0.0886044	0.343204	0.67273
ENTPD8	tumor_pre	Macro_domin - other_roi_type	-0.127328	0.153478	0.480292
NSMF	tumor_pre	Macro_domin - other_roi_type	0.0845139	0.388073	0.711546
DPH7	tumor_pre	Macro_domin - other_roi_type	-0.0949057	0.0410023	0.472958
ZMYND19	tumor_pre	Macro_domin - other_roi_type	0.000104389	0.998499	0.99948
ARRDC1	tumor_pre	Macro_domin - other_roi_type	0.259975	0.115232	0.472958
EHMT1	tumor_pre	Macro_domin - other_roi_type	0.171967	0.301517	0.641938
TUBB8	tumor_pre	Macro_domin - other_roi_type	-0.134654	0.135584	0.472958
ZMYND11	tumor_pre	Macro_domin - other_roi_type	0.0865558	0.302268	0.642499
DIP2C	tumor_pre	Macro_domin - other_roi_type	-0.136974	0.130702	0.472958
LARP4B	tumor_pre	Macro_domin - other_roi_type	0.145789	0.353989	0.683965
GTPBP4	tumor_pre	Macro_domin - other_roi_type	-0.134769	0.0947424	0.472958
IDI2	tumor_pre	Macro_domin - other_roi_type	-0.100282	0.308506	0.646573
IDI1	tumor_pre	Macro_domin - other_roi_type	-0.0176063	0.798274	0.930254
WDR37	tumor_pre	Macro_domin - other_roi_type	0.001473	0.98135	0.994626
PFKP	tumor_pre	Macro_domin - other_roi_type	0.0101702	0.896834	0.966199
PITRM1	tumor_pre	Macro_domin - other_roi_type	-0.143818	0.172727	0.494859
KLF6	tumor_pre	Macro_domin - other_roi_type	0.476535	0.0781518	0.472958
AKR1E2	tumor_pre	Macro_domin - other_roi_type	-0.01735	0.951207	0.986464
AKR1C3	tumor_pre	Macro_domin - other_roi_type	-0.134473	0.105539	0.472958
NET1	tumor_pre	Macro_domin - other_roi_type	-0.0444233	0.532136	0.807449
CALML5	tumor_pre	Macro_domin - other_roi_type	-0.139467	0.126098	0.472958
CALML3	tumor_pre	Macro_domin - other_roi_type	-0.138427	0.120257	0.472958
ASB13	tumor_pre	Macro_domin - other_roi_type	0.0373006	0.60228	0.848106
GDI2	tumor_pre	Macro_domin - other_roi_type	0.274766	0.0861482	0.472958
ANKRD16	tumor_pre	Macro_domin - other_roi_type	-0.0989567	0.204892	0.538872
IL15RA	tumor_pre	Macro_domin - other_roi_type	0.0259225	0.791528	0.928436
IL2RA	tumor_pre	Macro_domin - other_roi_type	0.110609	0.359749	0.687933
RBM17	tumor_pre	Macro_domin - other_roi_type	0.209152	0.00863102	0.472958
PFKFB3	tumor_pre	Macro_domin - other_roi_type	0.61298	0.0286844	0.472958
PRKCQ	tumor_pre	Macro_domin - other_roi_type	-0.07203	0.256214	0.59922
SFMBT2	tumor_pre	Macro_domin - other_roi_type	0.00679096	0.966386	0.990804
ITIH5	tumor_pre	Macro_domin - other_roi_type	-0.136887	0.130583	0.472958
KIN	tumor_pre	Macro_domin - other_roi_type	-0.112712	0.120534	0.472958
TAF3	tumor_pre	Macro_domin - other_roi_type	-0.0386038	0.534251	0.808652
GATA3	tumor_pre	Macro_domin - other_roi_type	-0.0915878	0.310813	0.648904
CELF2	tumor_pre	Macro_domin - other_roi_type	0.420034	0.121283	0.472958
USP6NL	tumor_pre	Macro_domin - other_roi_type	0.00741006	0.936152	0.98149
ECHDC3	tumor_pre	Macro_domin - other_roi_type	-0.00192009	0.983292	0.994977
PROSER2	tumor_pre	Macro_domin - other_roi_type	-0.12314	0.165328	0.48863
UPF2	tumor_pre	Macro_domin - other_roi_type	-0.0283559	0.777066	0.922564
DHTKD1	tumor_pre	Macro_domin - other_roi_type	0.0227118	0.707791	0.893564
SEC61A2	tumor_pre	Macro_domin - other_roi_type	-0.0485542	0.587239	0.840117
NUDT5	tumor_pre	Macro_domin - other_roi_type	0.0071588	0.944869	0.984617
CDC123	tumor_pre	Macro_domin - other_roi_type	0.0615092	0.424166	0.738738
CAMK1D	tumor_pre	Macro_domin - other_roi_type	-0.0865249	0.537391	0.810594
CCDC3	tumor_pre	Macro_domin - other_roi_type	-0.136953	0.130358	0.472958
OPTN	tumor_pre	Macro_domin - other_roi_type	0.183128	0.0169733	0.472958
MCM10	tumor_pre	Macro_domin - other_roi_type	-0.134482	0.135498	0.472958
PHYH	tumor_pre	Macro_domin - other_roi_type	0.0257573	0.705538	0.891899
SEPHS1	tumor_pre	Macro_domin - other_roi_type	-0.0421283	0.458509	0.760836
BEND7	tumor_pre	Macro_domin - other_roi_type	-0.110014	0.0880338	0.472958
PRPF18	tumor_pre	Macro_domin - other_roi_type	0.247442	0.0828015	0.472958
FRMD4A	tumor_pre	Macro_domin - other_roi_type	0.0433442	0.561339	0.824344
FAM107B	tumor_pre	Macro_domin - other_roi_type	0.149264	0.219167	0.558749
HSPA14	tumor_pre	Macro_domin - other_roi_type	-0.0945997	0.463686	0.764125
DCLRE1C	tumor_pre	Macro_domin - other_roi_type	0.0274778	0.760251	0.91429
ACBD7	tumor_pre	Macro_domin - other_roi_type	-0.135839	0.132664	0.472958
RPP38	tumor_pre	Macro_domin - other_roi_type	0.111948	0.185007	0.51271
NMT2	tumor_pre	Macro_domin - other_roi_type	-0.124894	0.162867	0.488073
FAM171A1	tumor_pre	Macro_domin - other_roi_type	-0.136953	0.130358	0.472958
ITGA8	tumor_pre	Macro_domin - other_roi_type	-0.130717	0.143142	0.475095
PTER	tumor_pre	Macro_domin - other_roi_type	0.0853433	0.355655	0.685142
RSU1	tumor_pre	Macro_domin - other_roi_type	0.0199102	0.899334	0.967117
TRDMT1	tumor_pre	Macro_domin - other_roi_type	-0.0193147	0.831187	0.941448
VIM	tumor_pre	Macro_domin - other_roi_type	-0.0352372	0.874884	0.959046
ST8SIA6	tumor_pre	Macro_domin - other_roi_type	-0.130583	0.145077	0.47523
STAM	tumor_pre	Macro_domin - other_roi_type	0.00465381	0.942887	0.983843
MRC1	tumor_pre	Macro_domin - other_roi_type	0.0767951	0.759705	0.914222
SLC39A12	tumor_pre	Macro_domin - other_roi_type	-0.089129	0.321353	0.657054
NSUN6	tumor_pre	Macro_domin - other_roi_type	-0.0529134	0.426144	0.740333
ARL5B	tumor_pre	Macro_domin - other_roi_type	0.082407	0.380638	0.70619
MALRD1	tumor_pre	Macro_domin - other_roi_type	-0.0887627	0.298466	0.639002
PLXDC2	tumor_pre	Macro_domin - other_roi_type	0.181102	0.151601	0.479036
NEBL	tumor_pre	Macro_domin - other_roi_type	-0.136953	0.130358	0.472958
MLLT10	tumor_pre	Macro_domin - other_roi_type	0.23172	0.196457	0.52888
DNAJC1	tumor_pre	Macro_domin - other_roi_type	0.166187	0.0825329	0.472958
COMMD3	tumor_pre	Macro_domin - other_roi_type	0.0894857	0.480505	0.774839
BMI1	tumor_pre	Macro_domin - other_roi_type	0.187032	0.0271383	0.472958
PIP4K2A	tumor_pre	Macro_domin - other_roi_type	0.171145	0.264849	0.608412
ARMC3	tumor_pre	Macro_domin - other_roi_type	-0.13693	0.130426	0.472958
MSRB2	tumor_pre	Macro_domin - other_roi_type	0.25067	0.0173093	0.472958
OTUD1	tumor_pre	Macro_domin - other_roi_type	0.00455347	0.973335	0.993371
KIAA1217	tumor_pre	Macro_domin - other_roi_type	-0.136904	0.130503	0.472958
ARHGAP21	tumor_pre	Macro_domin - other_roi_type	0.44508	0.0129979	0.472958
THNSL1	tumor_pre	Macro_domin - other_roi_type	-0.136875	0.130694	0.472958
APBB1IP	tumor_pre	Macro_domin - other_roi_type	0.32353	0.250192	0.593079
PDSS1	tumor_pre	Macro_domin - other_roi_type	0.126977	0.426064	0.740299
ABI1	tumor_pre	Macro_domin - other_roi_type	0.0122103	0.9327	0.980576
YME1L1	tumor_pre	Macro_domin - other_roi_type	0.0829723	0.440763	0.749439
MASTL	tumor_pre	Macro_domin - other_roi_type	0.170541	0.0515395	0.472958
ACBD5	tumor_pre	Macro_domin - other_roi_type	0.103543	0.354606	0.683982
RAB18	tumor_pre	Macro_domin - other_roi_type	0.0455417	0.576594	0.833878
MKX	tumor_pre	Macro_domin - other_roi_type	-0.136507	0.131587	0.472958
MPP7	tumor_pre	Macro_domin - other_roi_type	0.027376	0.73096	0.903085
WAC	tumor_pre	Macro_domin - other_roi_type	0.211687	0.113764	0.472958
BAMBI	tumor_pre	Macro_domin - other_roi_type	-0.137299	0.130277	0.472958
SVIL	tumor_pre	Macro_domin - other_roi_type	-0.122307	0.0454325	0.472958
MTPAP	tumor_pre	Macro_domin - other_roi_type	-0.170349	0.0689967	0.472958
MAP3K8	tumor_pre	Macro_domin - other_roi_type	0.29735	0.208201	0.543666
ZNF438	tumor_pre	Macro_domin - other_roi_type	0.132093	0.435892	0.745795
ZEB1	tumor_pre	Macro_domin - other_roi_type	-0.125458	0.159667	0.486967
ARHGAP12	tumor_pre	Macro_domin - other_roi_type	0.153743	0.175174	0.498685
KIF5B	tumor_pre	Macro_domin - other_roi_type	0.0258032	0.69313	0.885107
EPC1	tumor_pre	Macro_domin - other_roi_type	-0.0329094	0.694461	0.885604
CCDC7	tumor_pre	Macro_domin - other_roi_type	-0.0179548	0.862632	0.95304
ITGB1	tumor_pre	Macro_domin - other_roi_type	0.123147	0.354394	0.683982
NRP1	tumor_pre	Macro_domin - other_roi_type	0.0212759	0.811132	0.936323
PARD3	tumor_pre	Macro_domin - other_roi_type	-0.136992	0.130282	0.472958
CUL2	tumor_pre	Macro_domin - other_roi_type	-0.165491	0.263125	0.606126
CREM	tumor_pre	Macro_domin - other_roi_type	0.0665148	0.297675	0.638427
CCNY	tumor_pre	Macro_domin - other_roi_type	0.114373	0.330487	0.665601
GJD4	tumor_pre	Macro_domin - other_roi_type	-0.126206	0.158255	0.484717
FZD8	tumor_pre	Macro_domin - other_roi_type	-0.136741	0.131039	0.472958
ANKRD30A	tumor_pre	Macro_domin - other_roi_type	-0.107926	0.233958	0.579131
ZNF248	tumor_pre	Macro_domin - other_roi_type	-0.0137237	0.887799	0.962706
ZNF25	tumor_pre	Macro_domin - other_roi_type	0.0212606	0.881736	0.961558
ZNF33A	tumor_pre	Macro_domin - other_roi_type	0.0568276	0.437671	0.746591
ZNF37A	tumor_pre	Macro_domin - other_roi_type	0.078317	0.163339	0.488073
ZNF33B	tumor_pre	Macro_domin - other_roi_type	-0.0571597	0.451303	0.755591
BMS1	tumor_pre	Macro_domin - other_roi_type	-0.00889776	0.928577	0.979644
CSGALNACT2	tumor_pre	Macro_domin - other_roi_type	0.106792	0.539725	0.812112
RASGEF1A	tumor_pre	Macro_domin - other_roi_type	-0.136314	0.132609	0.472958
HNRNPF	tumor_pre	Macro_domin - other_roi_type	0.10881	0.484119	0.777205
ZNF487	tumor_pre	Macro_domin - other_roi_type	0.0405412	0.605003	0.849511
ZNF239	tumor_pre	Macro_domin - other_roi_type	-0.136953	0.130358	0.472958
ZNF32	tumor_pre	Macro_domin - other_roi_type	0.0184989	0.799165	0.930875
CXCL12	tumor_pre	Macro_domin - other_roi_type	-0.138114	0.12601	0.472958
RASSF4	tumor_pre	Macro_domin - other_roi_type	0.305022	0.151488	0.479036
ZNF22	tumor_pre	Macro_domin - other_roi_type	-0.14626	0.0534506	0.472958
ALOX5	tumor_pre	Macro_domin - other_roi_type	0.193898	0.306617	0.645449
ZFAND4	tumor_pre	Macro_domin - other_roi_type	0.022187	0.853855	0.950568
TIMM23	tumor_pre	Macro_domin - other_roi_type	-0.0362845	0.612467	0.850277
NCOA4	tumor_pre	Macro_domin - other_roi_type	0.278652	0.0931125	0.472958
ANTXRL	tumor_pre	Macro_domin - other_roi_type	-0.124045	0.164004	0.488139
GPRIN2	tumor_pre	Macro_domin - other_roi_type	-0.136953	0.130358	0.472958
SYT15	tumor_pre	Macro_domin - other_roi_type	-0.136327	0.131126	0.472958
ANXA8	tumor_pre	Macro_domin - other_roi_type	-0.136953	0.130358	0.472958
MAPK8	tumor_pre	Macro_domin - other_roi_type	0.0013114	0.984967	0.995179
ARHGAP22	tumor_pre	Macro_domin - other_roi_type	0.120472	0.425343	0.739467
WDFY4	tumor_pre	Macro_domin - other_roi_type	0.129077	0.520624	0.799061
VSTM4	tumor_pre	Macro_domin - other_roi_type	-0.177541	0.0764367	0.472958
OGDHL	tumor_pre	Macro_domin - other_roi_type	-0.136953	0.130358	0.472958
PARG	tumor_pre	Macro_domin - other_roi_type	-0.0245158	0.82628	0.940682
TIMM23B	tumor_pre	Macro_domin - other_roi_type	0.145254	0.0474671	0.472958
SGMS1	tumor_pre	Macro_domin - other_roi_type	0.109437	0.467179	0.767055
ASAH2B	tumor_pre	Macro_domin - other_roi_type	-0.136918	0.130568	0.472958
PRKG1	tumor_pre	Macro_domin - other_roi_type	-0.136879	0.130547	0.472958
CSTF2T	tumor_pre	Macro_domin - other_roi_type	-0.187128	0.107108	0.472958
DKK1	tumor_pre	Macro_domin - other_roi_type	-0.136897	0.130519	0.472958
MTRNR2L5	tumor_pre	Macro_domin - other_roi_type	0.00968795	0.924594	0.977997
ZWINT	tumor_pre	Macro_domin - other_roi_type	-0.111988	0.247285	0.588716
IPMK	tumor_pre	Macro_domin - other_roi_type	0.314541	0.0864657	0.472958
CISD1	tumor_pre	Macro_domin - other_roi_type	0.0953204	0.234792	0.579609
UBE2D1	tumor_pre	Macro_domin - other_roi_type	-0.0121615	0.941199	0.983425
TFAM	tumor_pre	Macro_domin - other_roi_type	-0.0306444	0.631959	0.858375
BICC1	tumor_pre	Macro_domin - other_roi_type	-0.136877	0.130814	0.472958
FAM13C	tumor_pre	Macro_domin - other_roi_type	-0.136953	0.130358	0.472958
SLC16A9	tumor_pre	Macro_domin - other_roi_type	-0.136953	0.130358	0.472958
CCDC6	tumor_pre	Macro_domin - other_roi_type	-0.0631327	0.629989	0.857017
ANK3	tumor_pre	Macro_domin - other_roi_type	0.0386891	0.593455	0.84237
CDK1	tumor_pre	Macro_domin - other_roi_type	-0.135869	0.12994	0.472958
RHOBTB1	tumor_pre	Macro_domin - other_roi_type	0.0733323	0.69516	0.886146
TMEM26	tumor_pre	Macro_domin - other_roi_type	-0.0750831	0.40642	0.724216
ARID5B	tumor_pre	Macro_domin - other_roi_type	-0.0391249	0.555301	0.82133
RTKN2	tumor_pre	Macro_domin - other_roi_type	-0.137768	0.128722	0.472958
ZNF365	tumor_pre	Macro_domin - other_roi_type	0.00287118	0.986332	0.996076
ADO	tumor_pre	Macro_domin - other_roi_type	0.0487976	0.442584	0.750655
EGR2	tumor_pre	Macro_domin - other_roi_type	0.0489901	0.814366	0.937661
NRBF2	tumor_pre	Macro_domin - other_roi_type	0.0703433	0.301134	0.641542
JMJD1C	tumor_pre	Macro_domin - other_roi_type	0.0665172	0.614426	0.850995
SIRT1	tumor_pre	Macro_domin - other_roi_type	0.0396865	0.662975	0.872996
HERC4	tumor_pre	Macro_domin - other_roi_type	0.0299881	0.768385	0.917753
HNRNPH3	tumor_pre	Macro_domin - other_roi_type	0.00207574	0.992209	0.997837
RUFY2	tumor_pre	Macro_domin - other_roi_type	0.00398982	0.96199	0.990145
DNA2	tumor_pre	Macro_domin - other_roi_type	-0.135794	0.132778	0.472958
SLC25A16	tumor_pre	Macro_domin - other_roi_type	-0.091962	0.473777	0.770933
TET1	tumor_pre	Macro_domin - other_roi_type	-0.136953	0.130358	0.472958
CCAR1	tumor_pre	Macro_domin - other_roi_type	-0.0131408	0.869161	0.955859
STOX1	tumor_pre	Macro_domin - other_roi_type	-0.136953	0.130358	0.472958
DDX50	tumor_pre	Macro_domin - other_roi_type	0.0260389	0.786213	0.927022
DDX21	tumor_pre	Macro_domin - other_roi_type	0.019055	0.838394	0.94438
SRGN	tumor_pre	Macro_domin - other_roi_type	0.77357	0.105834	0.472958
VPS26A	tumor_pre	Macro_domin - other_roi_type	0.00607626	0.930088	0.980035
SUPV3L1	tumor_pre	Macro_domin - other_roi_type	-0.0436863	0.534419	0.808721
HKDC1	tumor_pre	Macro_domin - other_roi_type	-0.13691	0.130481	0.472958
HK1	tumor_pre	Macro_domin - other_roi_type	0.086297	0.549614	0.818855
TSPAN15	tumor_pre	Macro_domin - other_roi_type	-0.137578	0.128838	0.472958
COL13A1	tumor_pre	Macro_domin - other_roi_type	-0.136953	0.130358	0.472958
AIFM2	tumor_pre	Macro_domin - other_roi_type	-0.050154	0.539927	0.812306
TYSND1	tumor_pre	Macro_domin - other_roi_type	-0.0254908	0.64886	0.867821
SAR1A	tumor_pre	Macro_domin - other_roi_type	-0.0584908	0.444042	0.751149
PPA1	tumor_pre	Macro_domin - other_roi_type	-0.0582096	0.634235	0.859371
NPFFR1	tumor_pre	Macro_domin - other_roi_type	-0.137377	0.12974	0.472958
LRRC20	tumor_pre	Macro_domin - other_roi_type	-0.136992	0.130316	0.472958
EIF4EBP2	tumor_pre	Macro_domin - other_roi_type	-0.00305343	0.97501	0.993371
PALD1	tumor_pre	Macro_domin - other_roi_type	0.094262	0.535407	0.809208
PRF1	tumor_pre	Macro_domin - other_roi_type	-0.13739	0.129257	0.472958
ADAMTS14	tumor_pre	Macro_domin - other_roi_type	-0.129992	0.147065	0.476011
SGPL1	tumor_pre	Macro_domin - other_roi_type	0.106121	0.493917	0.783387
PCBD1	tumor_pre	Macro_domin - other_roi_type	-0.0274016	0.71006	0.894305
UNC5B	tumor_pre	Macro_domin - other_roi_type	-0.171645	0.1096	0.472958
SLC29A3	tumor_pre	Macro_domin - other_roi_type	-0.0626024	0.521558	0.799427
CDH23	tumor_pre	Macro_domin - other_roi_type	-0.0351486	0.816252	0.938829
C10orf105	tumor_pre	Macro_domin - other_roi_type	-0.128143	0.109241	0.472958
CHST3	tumor_pre	Macro_domin - other_roi_type	-0.136953	0.130358	0.472958
SPOCK2	tumor_pre	Macro_domin - other_roi_type	-0.0334759	0.801351	0.931735
ASCC1	tumor_pre	Macro_domin - other_roi_type	0.0157887	0.830899	0.941295
ANAPC16	tumor_pre	Macro_domin - other_roi_type	0.0858289	0.3703	0.696885
DDIT4	tumor_pre	Macro_domin - other_roi_type	0.415051	0.174856	0.49814
DNAJB12	tumor_pre	Macro_domin - other_roi_type	0.0229499	0.852464	0.94997
MICU1	tumor_pre	Macro_domin - other_roi_type	0.0894082	0.404369	0.722416
MCU	tumor_pre	Macro_domin - other_roi_type	0.141425	0.0711034	0.472958
P4HA1	tumor_pre	Macro_domin - other_roi_type	0.479959	0.10039	0.472958
ECD	tumor_pre	Macro_domin - other_roi_type	-0.0957437	0.294472	0.635715
FAM149B1	tumor_pre	Macro_domin - other_roi_type	0.0406491	0.711853	0.894868
DNAJC9	tumor_pre	Macro_domin - other_roi_type	-0.0337401	0.568589	0.828613
CFAP70	tumor_pre	Macro_domin - other_roi_type	0.143538	0.00825053	0.472958
ANXA7	tumor_pre	Macro_domin - other_roi_type	0.126104	0.565188	0.826423
PPP3CB	tumor_pre	Macro_domin - other_roi_type	0.0893685	0.448266	0.753549
USP54	tumor_pre	Macro_domin - other_roi_type	-0.137635	0.128996	0.472958
SEC24C	tumor_pre	Macro_domin - other_roi_type	0.110922	0.377342	0.703317
FUT11	tumor_pre	Macro_domin - other_roi_type	0.0544191	0.590774	0.841202
CHCHD1	tumor_pre	Macro_domin - other_roi_type	0.0660422	0.560594	0.823924
ZSWIM8	tumor_pre	Macro_domin - other_roi_type	0.184215	0.0479301	0.472958
NDST2	tumor_pre	Macro_domin - other_roi_type	0.00410212	0.980254	0.994626
CAMK2G	tumor_pre	Macro_domin - other_roi_type	0.00639883	0.921813	0.977367
PLAU	tumor_pre	Macro_domin - other_roi_type	-0.066817	0.464828	0.765133
VCL	tumor_pre	Macro_domin - other_roi_type	0.169294	0.109436	0.472958
AP3M1	tumor_pre	Macro_domin - other_roi_type	0.192378	0.126185	0.472958
ADK	tumor_pre	Macro_domin - other_roi_type	0.0567792	0.389708	0.712854
KAT6B	tumor_pre	Macro_domin - other_roi_type	0.0216506	0.734084	0.904603
SAMD8	tumor_pre	Macro_domin - other_roi_type	0.0215905	0.825835	0.940421
VDAC2	tumor_pre	Macro_domin - other_roi_type	-0.0192788	0.794486	0.928892
COMTD1	tumor_pre	Macro_domin - other_roi_type	-0.0260327	0.729804	0.902347
ZNF503	tumor_pre	Macro_domin - other_roi_type	0.128015	0.388706	0.71191
KCNMA1	tumor_pre	Macro_domin - other_roi_type	0.064452	0.592463	0.841729
DLG5	tumor_pre	Macro_domin - other_roi_type	-0.138219	0.127898	0.472958
POLR3A	tumor_pre	Macro_domin - other_roi_type	0.0032053	0.961521	0.990145
ZMIZ1	tumor_pre	Macro_domin - other_roi_type	0.0291761	0.879946	0.960886
PPIF	tumor_pre	Macro_domin - other_roi_type	-0.00654966	0.944223	0.984247
ZCCHC24	tumor_pre	Macro_domin - other_roi_type	0.134936	0.264469	0.607832
EIF5AL1	tumor_pre	Macro_domin - other_roi_type	0.013335	0.894931	0.965483
SFTPA2	tumor_pre	Macro_domin - other_roi_type	-0.071758	0.404339	0.722416
SFTPD	tumor_pre	Macro_domin - other_roi_type	0.0489626	0.693321	0.885239
TMEM254	tumor_pre	Macro_domin - other_roi_type	-0.0436376	0.708359	0.893819
ANXA11	tumor_pre	Macro_domin - other_roi_type	-0.0165218	0.878429	0.96039
TSPAN14	tumor_pre	Macro_domin - other_roi_type	-0.0127075	0.938499	0.982115
GHITM	tumor_pre	Macro_domin - other_roi_type	0.0383502	0.714445	0.896252
C10orf99	tumor_pre	Macro_domin - other_roi_type	-0.136933	0.130414	0.472958
RGR	tumor_pre	Macro_domin - other_roi_type	0.175368	0.153957	0.480703
CCSER2	tumor_pre	Macro_domin - other_roi_type	0.118935	0.06827	0.472958
GRID1	tumor_pre	Macro_domin - other_roi_type	-0.136808	0.13081	0.472958
BMPR1A	tumor_pre	Macro_domin - other_roi_type	-0.137078	0.130051	0.472958
MMRN2	tumor_pre	Macro_domin - other_roi_type	-0.136953	0.130358	0.472958
SNCG	tumor_pre	Macro_domin - other_roi_type	-0.136953	0.130358	0.472958
ADIRF	tumor_pre	Macro_domin - other_roi_type	-0.138293	0.127383	0.472958
FAM25A	tumor_pre	Macro_domin - other_roi_type	-0.0437468	0.6404	0.862335
GLUD1	tumor_pre	Macro_domin - other_roi_type	0.124923	0.239438	0.58342
MINPP1	tumor_pre	Macro_domin - other_roi_type	0.0305175	0.838882	0.944738
PAPSS2	tumor_pre	Macro_domin - other_roi_type	0.210638	0.30665	0.645449
ATAD1	tumor_pre	Macro_domin - other_roi_type	0.0253698	0.658498	0.871181
PTEN	tumor_pre	Macro_domin - other_roi_type	0.0667181	0.657131	0.870409
RNLS	tumor_pre	Macro_domin - other_roi_type	-0.0443919	0.724444	0.901095
LIPJ	tumor_pre	Macro_domin - other_roi_type	-0.126193	0.15738	0.483609
STAMBPL1	tumor_pre	Macro_domin - other_roi_type	-0.140039	0.124373	0.472958
ACTA2	tumor_pre	Macro_domin - other_roi_type	-0.209586	0.204425	0.53857
FAS	tumor_pre	Macro_domin - other_roi_type	-0.0677549	0.4611	0.762534
CH25H	tumor_pre	Macro_domin - other_roi_type	0.0890963	0.651029	0.868156
LIPA	tumor_pre	Macro_domin - other_roi_type	0.33843	0.217435	0.556887
IFIT2	tumor_pre	Macro_domin - other_roi_type	0.130492	0.578562	0.834772
IFIT3	tumor_pre	Macro_domin - other_roi_type	0.427919	0.0197592	0.472958
IFIT1	tumor_pre	Macro_domin - other_roi_type	0.399705	0.11978	0.472958
IFIT5	tumor_pre	Macro_domin - other_roi_type	0.112923	0.186364	0.515469
SLC16A12	tumor_pre	Macro_domin - other_roi_type	-0.125766	0.157428	0.483635
PANK1	tumor_pre	Macro_domin - other_roi_type	-0.136863	0.130718	0.472958
KIF20B	tumor_pre	Macro_domin - other_roi_type	-0.0336678	0.635534	0.859883
RPP30	tumor_pre	Macro_domin - other_roi_type	0.106173	0.11917	0.472958
PCGF5	tumor_pre	Macro_domin - other_roi_type	0.323369	0.0472051	0.472958
HECTD2	tumor_pre	Macro_domin - other_roi_type	-0.00415673	0.946617	0.98492
PPP1R3C	tumor_pre	Macro_domin - other_roi_type	-0.134577	0.135349	0.472958
TNKS2	tumor_pre	Macro_domin - other_roi_type	0.100627	0.402432	0.721152
BTAF1	tumor_pre	Macro_domin - other_roi_type	0.00704615	0.921198	0.977162
CPEB3	tumor_pre	Macro_domin - other_roi_type	-0.0466967	0.824329	0.939944
IDE	tumor_pre	Macro_domin - other_roi_type	-0.0353361	0.691846	0.884894
KIF11	tumor_pre	Macro_domin - other_roi_type	-0.136477	0.131649	0.472958
EXOC6	tumor_pre	Macro_domin - other_roi_type	-0.038168	0.608688	0.849905
CYP26A1	tumor_pre	Macro_domin - other_roi_type	-0.136892	0.130533	0.472958
MYOF	tumor_pre	Macro_domin - other_roi_type	0.143565	0.280372	0.623411
CEP55	tumor_pre	Macro_domin - other_roi_type	-0.0356847	0.717391	0.897406
FFAR4	tumor_pre	Macro_domin - other_roi_type	-0.0174193	0.932834	0.980576
RBP4	tumor_pre	Macro_domin - other_roi_type	-0.0965755	0.236768	0.581446
PDE6C	tumor_pre	Macro_domin - other_roi_type	-0.0702749	0.282379	0.624332
FRA10AC1	tumor_pre	Macro_domin - other_roi_type	0.0440121	0.655459	0.869513
PLCE1	tumor_pre	Macro_domin - other_roi_type	-0.13675	0.130926	0.472958
NOC3L	tumor_pre	Macro_domin - other_roi_type	-0.014247	0.875405	0.95912
TBC1D12	tumor_pre	Macro_domin - other_roi_type	-0.0563942	0.515559	0.796631
HELLS	tumor_pre	Macro_domin - other_roi_type	-0.0613048	0.515816	0.796665
CYP2C18	tumor_pre	Macro_domin - other_roi_type	-0.113921	0.247796	0.589455
CYP2C9	tumor_pre	Macro_domin - other_roi_type	-0.124312	0.159444	0.486651
PDLIM1	tumor_pre	Macro_domin - other_roi_type	-0.132566	0.139703	0.473454
SORBS1	tumor_pre	Macro_domin - other_roi_type	-0.13727	0.129952	0.472958
ALDH18A1	tumor_pre	Macro_domin - other_roi_type	0.00284884	0.965317	0.990804
TCTN3	tumor_pre	Macro_domin - other_roi_type	-0.0326989	0.572552	0.83124
ENTPD1	tumor_pre	Macro_domin - other_roi_type	0.16437	0.622543	0.853751
CCNJ	tumor_pre	Macro_domin - other_roi_type	-0.0348502	0.629623	0.857017
ZNF518A	tumor_pre	Macro_domin - other_roi_type	0.136773	0.118797	0.472958
BLNK	tumor_pre	Macro_domin - other_roi_type	0.0839387	0.266081	0.609359
TM9SF3	tumor_pre	Macro_domin - other_roi_type	0.00717882	0.958979	0.98882
PIK3AP1	tumor_pre	Macro_domin - other_roi_type	0.480509	0.0242653	0.472958
LCOR	tumor_pre	Macro_domin - other_roi_type	0.342249	0.134809	0.472958
SLIT1	tumor_pre	Macro_domin - other_roi_type	-0.13836	0.127571	0.472958
ARHGAP19	tumor_pre	Macro_domin - other_roi_type	0.06123	0.709631	0.89421
FRAT1	tumor_pre	Macro_domin - other_roi_type	0.13334	0.403704	0.722325
FRAT2	tumor_pre	Macro_domin - other_roi_type	0.051401	0.710573	0.894397
RRP12	tumor_pre	Macro_domin - other_roi_type	0.0635924	0.548162	0.817961
EXOSC1	tumor_pre	Macro_domin - other_roi_type	0.0419961	0.611074	0.850277
ZDHHC16	tumor_pre	Macro_domin - other_roi_type	0.0652179	0.520315	0.799061
MMS19	tumor_pre	Macro_domin - other_roi_type	0.0282137	0.610449	0.850277
UBTD1	tumor_pre	Macro_domin - other_roi_type	0.0401567	0.579895	0.835788
MORN4	tumor_pre	Macro_domin - other_roi_type	-0.137485	0.129679	0.472958
PI4K2A	tumor_pre	Macro_domin - other_roi_type	0.00105698	0.993722	0.998081
AVPI1	tumor_pre	Macro_domin - other_roi_type	-0.0126265	0.885062	0.962357
MARVELD1	tumor_pre	Macro_domin - other_roi_type	0.0486287	0.761886	0.914901
ZFYVE27	tumor_pre	Macro_domin - other_roi_type	0.107251	0.296093	0.637257
GOLGA7B	tumor_pre	Macro_domin - other_roi_type	-0.134163	0.141482	0.47426
CRTAC1	tumor_pre	Macro_domin - other_roi_type	-0.136953	0.130358	0.472958
R3HCC1L	tumor_pre	Macro_domin - other_roi_type	0.103405	0.338559	0.67189
LOXL4	tumor_pre	Macro_domin - other_roi_type	-0.135766	0.13291	0.472958
PYROXD2	tumor_pre	Macro_domin - other_roi_type	0.0480615	0.675752	0.878327
HPS1	tumor_pre	Macro_domin - other_roi_type	0.0893066	0.351403	0.681352
GOT1	tumor_pre	Macro_domin - other_roi_type	0.0400056	0.45389	0.757511
SLC25A28	tumor_pre	Macro_domin - other_roi_type	0.0397989	0.682358	0.880454
ENTPD7	tumor_pre	Macro_domin - other_roi_type	-0.188261	0.000997131	0.472958
CUTC	tumor_pre	Macro_domin - other_roi_type	0.184489	0.0128602	0.472958
COX15	tumor_pre	Macro_domin - other_roi_type	0.243908	0.0171266	0.472958
DNMBP	tumor_pre	Macro_domin - other_roi_type	0.0615859	0.558453	0.822378
ERLIN1	tumor_pre	Macro_domin - other_roi_type	0.0170499	0.911684	0.973428
CHUK	tumor_pre	Macro_domin - other_roi_type	-0.0308438	0.785251	0.926584
CWF19L1	tumor_pre	Macro_domin - other_roi_type	0.0396292	0.661279	0.872249
BLOC1S2	tumor_pre	Macro_domin - other_roi_type	0.00307457	0.96256	0.990175
SCD	tumor_pre	Macro_domin - other_roi_type	0.248526	0.245183	0.587353
SEC31B	tumor_pre	Macro_domin - other_roi_type	0.0658069	0.745947	0.909567
NDUFB8	tumor_pre	Macro_domin - other_roi_type	0.228653	0.208063	0.543666
HIF1AN	tumor_pre	Macro_domin - other_roi_type	-0.0383389	0.754405	0.912826
PAX2	tumor_pre	Macro_domin - other_roi_type	-0.136953	0.130358	0.472958
LZTS2	tumor_pre	Macro_domin - other_roi_type	0.130197	0.0887713	0.472958
PDZD7	tumor_pre	Macro_domin - other_roi_type	-0.0900445	0.317895	0.653976
SFXN3	tumor_pre	Macro_domin - other_roi_type	0.0804718	0.641701	0.863253
BTRC	tumor_pre	Macro_domin - other_roi_type	0.0630376	0.478402	0.774521
DPCD	tumor_pre	Macro_domin - other_roi_type	-0.0117987	0.789052	0.927654
POLL	tumor_pre	Macro_domin - other_roi_type	0.198758	0.209033	0.544725
FBXW4	tumor_pre	Macro_domin - other_roi_type	0.0846497	0.182246	0.508401
NPM3	tumor_pre	Macro_domin - other_roi_type	-0.124498	0.0829957	0.472958
HPS6	tumor_pre	Macro_domin - other_roi_type	-0.162971	0.131888	0.472958
LDB1	tumor_pre	Macro_domin - other_roi_type	0.160012	0.272929	0.615588
PPRC1	tumor_pre	Macro_domin - other_roi_type	-0.139191	0.161414	0.487801
NOLC1	tumor_pre	Macro_domin - other_roi_type	-0.100884	0.283296	0.624457
PITX3	tumor_pre	Macro_domin - other_roi_type	-0.140446	0.118252	0.472958
GBF1	tumor_pre	Macro_domin - other_roi_type	0.112421	0.529763	0.805649
NFKB2	tumor_pre	Macro_domin - other_roi_type	0.0110044	0.958529	0.988607
CUEDC2	tumor_pre	Macro_domin - other_roi_type	-0.0400586	0.786344	0.927022
ACTR1A	tumor_pre	Macro_domin - other_roi_type	0.243832	0.00937297	0.472958
SUFU	tumor_pre	Macro_domin - other_roi_type	0.0739001	0.683201	0.881171
TRIM8	tumor_pre	Macro_domin - other_roi_type	0.124286	0.409622	0.727099
SFXN2	tumor_pre	Macro_domin - other_roi_type	-0.0565793	0.437261	0.746495
WBP1L	tumor_pre	Macro_domin - other_roi_type	0.068154	0.664646	0.873699
AS3MT	tumor_pre	Macro_domin - other_roi_type	-0.112522	0.266824	0.609691
CNNM2	tumor_pre	Macro_domin - other_roi_type	-0.139628	0.125389	0.472958
NT5C2	tumor_pre	Macro_domin - other_roi_type	0.106659	0.397735	0.719327
INA	tumor_pre	Macro_domin - other_roi_type	-0.136894	0.130527	0.472958
PCGF6	tumor_pre	Macro_domin - other_roi_type	-0.0437198	0.636126	0.860389
PDCD11	tumor_pre	Macro_domin - other_roi_type	-0.0295538	0.728527	0.901376
CALHM2	tumor_pre	Macro_domin - other_roi_type	-0.0902295	0.496562	0.784943
CALHM3	tumor_pre	Macro_domin - other_roi_type	-0.1393	0.126216	0.472958
SH3PXD2A	tumor_pre	Macro_domin - other_roi_type	0.087939	0.14263	0.475095
SLK	tumor_pre	Macro_domin - other_roi_type	0.0480781	0.501574	0.787275
SFR1	tumor_pre	Macro_domin - other_roi_type	0.0238329	0.805947	0.933966
GSTO1	tumor_pre	Macro_domin - other_roi_type	0.305427	0.152532	0.479365
GSTO2	tumor_pre	Macro_domin - other_roi_type	-0.0341758	0.71291	0.895404
ITPRIP	tumor_pre	Macro_domin - other_roi_type	0.0484369	0.639563	0.862031
CFAP58	tumor_pre	Macro_domin - other_roi_type	-0.135878	0.13257	0.472958
XPNPEP1	tumor_pre	Macro_domin - other_roi_type	0.110293	0.3537	0.683961
ADD3	tumor_pre	Macro_domin - other_roi_type	0.184456	0.34075	0.672242
MXI1	tumor_pre	Macro_domin - other_roi_type	0.153533	0.046863	0.472958
SMNDC1	tumor_pre	Macro_domin - other_roi_type	0.0840694	0.226276	0.568588
DUSP5	tumor_pre	Macro_domin - other_roi_type	-0.0472642	0.610067	0.850239
SMC3	tumor_pre	Macro_domin - other_roi_type	-0.0642005	0.339412	0.67189
RBM20	tumor_pre	Macro_domin - other_roi_type	-0.0760711	0.395981	0.718564
PDCD4	tumor_pre	Macro_domin - other_roi_type	0.0389055	0.736033	0.904834
BBIP1	tumor_pre	Macro_domin - other_roi_type	0.0863847	0.327723	0.66411
SHOC2	tumor_pre	Macro_domin - other_roi_type	0.022561	0.862139	0.952945
ADRA2A	tumor_pre	Macro_domin - other_roi_type	-0.13696	0.130332	0.472958
ACSL5	tumor_pre	Macro_domin - other_roi_type	-0.114122	0.605343	0.849511
ZDHHC6	tumor_pre	Macro_domin - other_roi_type	0.0203105	0.825047	0.939944
VTI1A	tumor_pre	Macro_domin - other_roi_type	0.170323	0.100289	0.472958
TCF7L2	tumor_pre	Macro_domin - other_roi_type	0.0844074	0.341792	0.672242
NRAP	tumor_pre	Macro_domin - other_roi_type	-0.138012	0.0964161	0.472958
CASP7	tumor_pre	Macro_domin - other_roi_type	-0.000676642	0.993026	0.99802
PLEKHS1	tumor_pre	Macro_domin - other_roi_type	-0.136846	0.130999	0.472958
DCLRE1A	tumor_pre	Macro_domin - other_roi_type	-0.0619913	0.684206	0.881299
NHLRC2	tumor_pre	Macro_domin - other_roi_type	0.00231736	0.97466	0.993371
CCDC186	tumor_pre	Macro_domin - other_roi_type	0.154551	0.181545	0.507385
AFAP1L2	tumor_pre	Macro_domin - other_roi_type	-0.136953	0.130358	0.472958
ABLIM1	tumor_pre	Macro_domin - other_roi_type	-0.125452	0.075008	0.472958
TRUB1	tumor_pre	Macro_domin - other_roi_type	-0.10288	0.309764	0.648156
GFRA1	tumor_pre	Macro_domin - other_roi_type	-0.136953	0.130358	0.472958
CCDC172	tumor_pre	Macro_domin - other_roi_type	-0.128957	0.166144	0.489689
PNLIPRP3	tumor_pre	Macro_domin - other_roi_type	0.111338	0.318926	0.65516
HSPA12A	tumor_pre	Macro_domin - other_roi_type	-0.13544	0.13358	0.472958
PDZD8	tumor_pre	Macro_domin - other_roi_type	0.0599521	0.450265	0.755198
EMX2	tumor_pre	Macro_domin - other_roi_type	-0.136953	0.130358	0.472958
RAB11FIP2	tumor_pre	Macro_domin - other_roi_type	0.098427	0.477748	0.774257
FAM204A	tumor_pre	Macro_domin - other_roi_type	-0.0287537	0.675095	0.878327
PRLHR	tumor_pre	Macro_domin - other_roi_type	-0.138893	0.123924	0.472958
CACUL1	tumor_pre	Macro_domin - other_roi_type	0.153018	0.149264	0.477555
NANOS1	tumor_pre	Macro_domin - other_roi_type	-0.136699	0.131121	0.472958
EIF3A	tumor_pre	Macro_domin - other_roi_type	0.161441	0.164154	0.48823
SFXN4	tumor_pre	Macro_domin - other_roi_type	-0.0807934	0.11809	0.472958
PRDX3	tumor_pre	Macro_domin - other_roi_type	0.116836	0.242818	0.58582
GRK5	tumor_pre	Macro_domin - other_roi_type	0.0207841	0.773756	0.920804
RGS10	tumor_pre	Macro_domin - other_roi_type	0.116723	0.404169	0.72241
TIAL1	tumor_pre	Macro_domin - other_roi_type	0.140164	0.151523	0.479036
BAG3	tumor_pre	Macro_domin - other_roi_type	-0.173775	0.0684391	0.472958
INPP5F	tumor_pre	Macro_domin - other_roi_type	0.00648563	0.961868	0.990145
MCMBP	tumor_pre	Macro_domin - other_roi_type	0.102013	0.384138	0.708617
SEC23IP	tumor_pre	Macro_domin - other_roi_type	0.177658	0.0975405	0.472958
WDR11	tumor_pre	Macro_domin - other_roi_type	0.227504	0.144948	0.47523
FGFR2	tumor_pre	Macro_domin - other_roi_type	-0.136953	0.130358	0.472958
ATE1	tumor_pre	Macro_domin - other_roi_type	-0.0181631	0.725586	0.90136
NSMCE4A	tumor_pre	Macro_domin - other_roi_type	-0.094841	0.444588	0.751449
TACC2	tumor_pre	Macro_domin - other_roi_type	-0.0894374	0.310155	0.648233
PLEKHA1	tumor_pre	Macro_domin - other_roi_type	-0.091475	0.293445	0.634474
HTRA1	tumor_pre	Macro_domin - other_roi_type	0.0486959	0.643033	0.863806
CUZD1	tumor_pre	Macro_domin - other_roi_type	-0.13046	0.144203	0.47523
C10orf88	tumor_pre	Macro_domin - other_roi_type	0.0355875	0.808168	0.93486
PSTK	tumor_pre	Macro_domin - other_roi_type	-0.0836323	0.123454	0.472958
IKZF5	tumor_pre	Macro_domin - other_roi_type	-0.0488668	0.63211	0.858375
ACADSB	tumor_pre	Macro_domin - other_roi_type	-0.0833581	0.265911	0.609086
BUB3	tumor_pre	Macro_domin - other_roi_type	-0.00454559	0.947172	0.984993
CPXM2	tumor_pre	Macro_domin - other_roi_type	-0.136953	0.130358	0.472958
CHST15	tumor_pre	Macro_domin - other_roi_type	0.104656	0.598613	0.845805
OAT	tumor_pre	Macro_domin - other_roi_type	-0.0401746	0.58576	0.839438
LHPP	tumor_pre	Macro_domin - other_roi_type	0.142597	0.385776	0.709901
FAM53B	tumor_pre	Macro_domin - other_roi_type	-0.0478555	0.574086	0.831972
ZRANB1	tumor_pre	Macro_domin - other_roi_type	-0.0417406	0.627833	0.856372
CTBP2	tumor_pre	Macro_domin - other_roi_type	0.104616	0.353955	0.683965
EDRF1	tumor_pre	Macro_domin - other_roi_type	0.109444	0.10368	0.472958
UROS	tumor_pre	Macro_domin - other_roi_type	0.0717759	0.364158	0.69182
BCCIP	tumor_pre	Macro_domin - other_roi_type	-0.0257409	0.682335	0.880454
DHX32	tumor_pre	Macro_domin - other_roi_type	0.032724	0.668261	0.874914
FANK1	tumor_pre	Macro_domin - other_roi_type	-0.136598	0.131268	0.472958
ADAM12	tumor_pre	Macro_domin - other_roi_type	-0.136407	0.131744	0.472958
DOCK1	tumor_pre	Macro_domin - other_roi_type	0.0660972	0.252841	0.596107
CLRN3	tumor_pre	Macro_domin - other_roi_type	-0.104536	0.271162	0.613299
PTPRE	tumor_pre	Macro_domin - other_roi_type	0.304106	0.124857	0.472958
MKI67	tumor_pre	Macro_domin - other_roi_type	-0.136017	0.132143	0.472958
MGMT	tumor_pre	Macro_domin - other_roi_type	0.0657696	0.539084	0.811682
GLRX3	tumor_pre	Macro_domin - other_roi_type	0.164105	0.0859308	0.472958
PPP2R2D	tumor_pre	Macro_domin - other_roi_type	0.101385	0.270015	0.612573
BNIP3	tumor_pre	Macro_domin - other_roi_type	0.200097	0.0994515	0.472958
DPYSL4	tumor_pre	Macro_domin - other_roi_type	-0.137052	0.130515	0.472958
STK32C	tumor_pre	Macro_domin - other_roi_type	0.0519241	0.666448	0.874281
LRRC27	tumor_pre	Macro_domin - other_roi_type	-0.120798	0.083958	0.472958
PWWP2B	tumor_pre	Macro_domin - other_roi_type	-0.0494155	0.606767	0.849905
INPP5A	tumor_pre	Macro_domin - other_roi_type	0.0214238	0.806227	0.933966
NKX6-2	tumor_pre	Macro_domin - other_roi_type	-0.137568	0.128517	0.472958
UTF1	tumor_pre	Macro_domin - other_roi_type	-0.00972281	0.963556	0.990434
ADAM8	tumor_pre	Macro_domin - other_roi_type	0.521251	0.117876	0.472958
TUBGCP2	tumor_pre	Macro_domin - other_roi_type	0.128577	0.222846	0.563895
ZNF511	tumor_pre	Macro_domin - other_roi_type	-0.021573	0.684226	0.881299
PRAP1	tumor_pre	Macro_domin - other_roi_type	-0.126191	0.156926	0.483118
FUOM	tumor_pre	Macro_domin - other_roi_type	0.0675545	0.619892	0.853088
ECHS1	tumor_pre	Macro_domin - other_roi_type	0.0319007	0.738546	0.905592
PAOX	tumor_pre	Macro_domin - other_roi_type	0.0178655	0.817394	0.938829
MTG1	tumor_pre	Macro_domin - other_roi_type	0.0329164	0.695318	0.886159
CYP2E1	tumor_pre	Macro_domin - other_roi_type	-0.135799	0.132564	0.472958
BET1L	tumor_pre	Macro_domin - other_roi_type	0.0734912	0.45959	0.761334
RIC8A	tumor_pre	Macro_domin - other_roi_type	0.107182	0.316227	0.652478
SIRT3	tumor_pre	Macro_domin - other_roi_type	-0.074618	0.407542	0.724908
PSMD13	tumor_pre	Macro_domin - other_roi_type	0.00198594	0.980959	0.994626
NLRP6	tumor_pre	Macro_domin - other_roi_type	-0.22051	0.304099	0.643831
IFITM2	tumor_pre	Macro_domin - other_roi_type	0.121045	0.267281	0.61026
IFITM1	tumor_pre	Macro_domin - other_roi_type	0.152753	0.274081	0.6169
IFITM3	tumor_pre	Macro_domin - other_roi_type	0.281108	0.0980129	0.472958
B4GALNT4	tumor_pre	Macro_domin - other_roi_type	-0.136953	0.130358	0.472958
PKP3	tumor_pre	Macro_domin - other_roi_type	-0.136953	0.130358	0.472958
SIGIRR	tumor_pre	Macro_domin - other_roi_type	0.384121	0.0818963	0.472958
ANO9	tumor_pre	Macro_domin - other_roi_type	-0.137	0.130426	0.472958
PTDSS2	tumor_pre	Macro_domin - other_roi_type	-0.00117763	0.990559	0.99722
RNH1	tumor_pre	Macro_domin - other_roi_type	0.314846	0.0208569	0.472958
HRAS	tumor_pre	Macro_domin - other_roi_type	-0.0423433	0.548846	0.818483
RASSF7	tumor_pre	Macro_domin - other_roi_type	-0.127135	0.132238	0.472958
PHRF1	tumor_pre	Macro_domin - other_roi_type	-0.00894483	0.907178	0.971199
IRF7	tumor_pre	Macro_domin - other_roi_type	0.21758	0.0324651	0.472958
SCT	tumor_pre	Macro_domin - other_roi_type	-0.136953	0.130358	0.472958
DRD4	tumor_pre	Macro_domin - other_roi_type	-0.137652	0.128629	0.472958
DEAF1	tumor_pre	Macro_domin - other_roi_type	-0.0729438	0.410415	0.727387
EPS8L2	tumor_pre	Macro_domin - other_roi_type	-0.128712	0.255403	0.598241
TMEM80	tumor_pre	Macro_domin - other_roi_type	0.0777312	0.432723	0.74396
TALDO1	tumor_pre	Macro_domin - other_roi_type	0.0838903	0.563838	0.825729
SLC25A22	tumor_pre	Macro_domin - other_roi_type	-0.0090052	0.910627	0.972638
PIDD1	tumor_pre	Macro_domin - other_roi_type	0.104869	0.170675	0.493236
PNPLA2	tumor_pre	Macro_domin - other_roi_type	0.113779	0.24461	0.587121
CRACR2B	tumor_pre	Macro_domin - other_roi_type	-0.136998	0.130303	0.472958
CD151	tumor_pre	Macro_domin - other_roi_type	0.20491	0.144804	0.47523
POLR2L	tumor_pre	Macro_domin - other_roi_type	0.170207	0.421902	0.737309
TSPAN4	tumor_pre	Macro_domin - other_roi_type	0.274911	0.137358	0.473017
CHID1	tumor_pre	Macro_domin - other_roi_type	0.00470404	0.955558	0.987484
AP2A2	tumor_pre	Macro_domin - other_roi_type	0.323737	0.0802342	0.472958
MUC5AC	tumor_pre	Macro_domin - other_roi_type	-0.137407	0.129252	0.472958
MUC5B	tumor_pre	Macro_domin - other_roi_type	-0.134425	0.135934	0.472958
TOLLIP	tumor_pre	Macro_domin - other_roi_type	0.0600264	0.435812	0.745795
BRSK2	tumor_pre	Macro_domin - other_roi_type	-0.13692	0.13056	0.472958
MOB2	tumor_pre	Macro_domin - other_roi_type	-0.126208	0.119719	0.472958
DUSP8	tumor_pre	Macro_domin - other_roi_type	-0.137553	0.13216	0.472958
IFITM10	tumor_pre	Macro_domin - other_roi_type	-0.00778812	0.944789	0.984617
CTSD	tumor_pre	Macro_domin - other_roi_type	0.718231	0.0505294	0.472958
SYT8	tumor_pre	Macro_domin - other_roi_type	-0.136976	0.130353	0.472958
LSP1	tumor_pre	Macro_domin - other_roi_type	0.312453	0.293315	0.634305
IGF2	tumor_pre	Macro_domin - other_roi_type	-0.137858	0.127986	0.472958
ASCL2	tumor_pre	Macro_domin - other_roi_type	0.238213	0.111694	0.472958
C11orf21	tumor_pre	Macro_domin - other_roi_type	-0.015723	0.914046	0.974084
TSPAN32	tumor_pre	Macro_domin - other_roi_type	0.0483636	0.644761	0.865114
CD81	tumor_pre	Macro_domin - other_roi_type	0.360079	0.0269898	0.472958
TSSC4	tumor_pre	Macro_domin - other_roi_type	-0.0695628	0.276575	0.618182
TRPM5	tumor_pre	Macro_domin - other_roi_type	-0.136975	0.130302	0.472958
KCNQ1	tumor_pre	Macro_domin - other_roi_type	0.168068	0.342495	0.672722
CDKN1C	tumor_pre	Macro_domin - other_roi_type	0.0638921	0.555864	0.821426
SLC22A18	tumor_pre	Macro_domin - other_roi_type	0.246263	0.149888	0.477555
PHLDA2	tumor_pre	Macro_domin - other_roi_type	-0.112913	0.224832	0.566809
NAP1L4	tumor_pre	Macro_domin - other_roi_type	0.0587826	0.501871	0.787275
OSBPL5	tumor_pre	Macro_domin - other_roi_type	0.125533	0.431799	0.743502
ZNF195	tumor_pre	Macro_domin - other_roi_type	-0.123113	0.246928	0.588537
CHRNA10	tumor_pre	Macro_domin - other_roi_type	-0.0808477	0.637774	0.861094
NUP98	tumor_pre	Macro_domin - other_roi_type	-0.0588888	0.820209	0.939183
PGAP2	tumor_pre	Macro_domin - other_roi_type	0.0227695	0.697497	0.8871
RHOG	tumor_pre	Macro_domin - other_roi_type	0.0712848	0.612553	0.850277
STIM1	tumor_pre	Macro_domin - other_roi_type	0.0150268	0.91448	0.974239
RRM1	tumor_pre	Macro_domin - other_roi_type	-0.0525266	0.483789	0.777101
TRIM21	tumor_pre	Macro_domin - other_roi_type	0.0563258	0.57008	0.829312
TRIM68	tumor_pre	Macro_domin - other_roi_type	-0.142976	0.0642356	0.472958
HBB	tumor_pre	Macro_domin - other_roi_type	-0.00310376	0.976876	0.994152
HBG2	tumor_pre	Macro_domin - other_roi_type	-0.113025	0.195385	0.527367
TRIM6	tumor_pre	Macro_domin - other_roi_type	-0.137726	0.129458	0.472958
TRIM5	tumor_pre	Macro_domin - other_roi_type	0.203942	0.105901	0.472958
TRIM22	tumor_pre	Macro_domin - other_roi_type	0.254676	0.315642	0.652478
OR52N4	tumor_pre	Macro_domin - other_roi_type	-0.0747459	0.396312	0.718628
OR52N2	tumor_pre	Macro_domin - other_roi_type	-0.0895665	0.270506	0.612729
SMPD1	tumor_pre	Macro_domin - other_roi_type	0.0028168	0.955916	0.987578
APBB1	tumor_pre	Macro_domin - other_roi_type	-0.0610602	0.488894	0.779668
TRIM3	tumor_pre	Macro_domin - other_roi_type	-0.0875983	0.17011	0.492876
ARFIP2	tumor_pre	Macro_domin - other_roi_type	0.115947	0.0627853	0.472958
TIMM10B	tumor_pre	Macro_domin - other_roi_type	-0.0291521	0.756787	0.913503
DNHD1	tumor_pre	Macro_domin - other_roi_type	-0.136354	0.13459	0.472958
RRP8	tumor_pre	Macro_domin - other_roi_type	0.0732669	0.43565	0.745795
ILK	tumor_pre	Macro_domin - other_roi_type	0.121537	0.355846	0.685402
TAF10	tumor_pre	Macro_domin - other_roi_type	0.318692	0.226115	0.568588
TPP1	tumor_pre	Macro_domin - other_roi_type	-0.0182683	0.899122	0.967117
DCHS1	tumor_pre	Macro_domin - other_roi_type	-0.00185005	0.991207	0.997571
ZNF215	tumor_pre	Macro_domin - other_roi_type	-0.130901	0.143176	0.475095
ZNF214	tumor_pre	Macro_domin - other_roi_type	-0.136775	0.0987254	0.472958
OLFML1	tumor_pre	Macro_domin - other_roi_type	-0.136953	0.130358	0.472958
PPFIBP2	tumor_pre	Macro_domin - other_roi_type	0.0637919	0.746786	0.909936
CYB5R2	tumor_pre	Macro_domin - other_roi_type	-0.136804	0.130819	0.472958
EIF3F	tumor_pre	Macro_domin - other_roi_type	0.13146	0.316877	0.653105
TUB	tumor_pre	Macro_domin - other_roi_type	-0.137153	0.12947	0.472958
LMO1	tumor_pre	Macro_domin - other_roi_type	-0.13739	0.129257	0.472958
STK33	tumor_pre	Macro_domin - other_roi_type	-0.136953	0.130358	0.472958
AKIP1	tumor_pre	Macro_domin - other_roi_type	0.174757	0.176466	0.500848
TMEM9B	tumor_pre	Macro_domin - other_roi_type	0.211338	0.114425	0.472958
SCUBE2	tumor_pre	Macro_domin - other_roi_type	-0.138059	0.126434	0.472958
DENND5A	tumor_pre	Macro_domin - other_roi_type	-0.0647636	0.666671	0.874311
TMEM41B	tumor_pre	Macro_domin - other_roi_type	-0.0707066	0.43614	0.74583
IPO7	tumor_pre	Macro_domin - other_roi_type	0.0393567	0.673097	0.877301
ZNF143	tumor_pre	Macro_domin - other_roi_type	-0.0333815	0.647882	0.866986
WEE1	tumor_pre	Macro_domin - other_roi_type	-0.0794757	0.338066	0.671625
SWAP70	tumor_pre	Macro_domin - other_roi_type	0.189042	0.388158	0.711546
SBF2	tumor_pre	Macro_domin - other_roi_type	0.0245853	0.884972	0.962357
ADM	tumor_pre	Macro_domin - other_roi_type	0.310301	0.126867	0.472958
AMPD3	tumor_pre	Macro_domin - other_roi_type	-0.0235369	0.871457	0.956829
RNF141	tumor_pre	Macro_domin - other_roi_type	-0.165381	0.268013	0.611083
CTR9	tumor_pre	Macro_domin - other_roi_type	0.0665616	0.505126	0.789588
EIF4G2	tumor_pre	Macro_domin - other_roi_type	0.229231	0.0960646	0.472958
ZBED5	tumor_pre	Macro_domin - other_roi_type	0.0545293	0.623138	0.853751
GALNT18	tumor_pre	Macro_domin - other_roi_type	-0.136992	0.130282	0.472958
CSNK2A3	tumor_pre	Macro_domin - other_roi_type	0.0236174	0.80199	0.932143
USP47	tumor_pre	Macro_domin - other_roi_type	-0.039778	0.806099	0.933966
DKK3	tumor_pre	Macro_domin - other_roi_type	-0.13693	0.130426	0.472958
MICAL2	tumor_pre	Macro_domin - other_roi_type	0.211834	0.214476	0.552665
PARVA	tumor_pre	Macro_domin - other_roi_type	-0.137045	0.130168	0.472958
TEAD1	tumor_pre	Macro_domin - other_roi_type	-0.137032	0.13021	0.472958
RASSF10	tumor_pre	Macro_domin - other_roi_type	-0.136953	0.130358	0.472958
ARNTL	tumor_pre	Macro_domin - other_roi_type	0.0505693	0.761067	0.914633
BTBD10	tumor_pre	Macro_domin - other_roi_type	-0.00767586	0.942268	0.983732
FAR1	tumor_pre	Macro_domin - other_roi_type	0.0789402	0.651098	0.868156
SPON1	tumor_pre	Macro_domin - other_roi_type	-0.137902	0.127963	0.472958
RRAS2	tumor_pre	Macro_domin - other_roi_type	-0.136528	0.131682	0.472958
COPB1	tumor_pre	Macro_domin - other_roi_type	0.0101093	0.942539	0.983732
PSMA1	tumor_pre	Macro_domin - other_roi_type	-0.0274791	0.761123	0.914633
PDE3B	tumor_pre	Macro_domin - other_roi_type	-0.18524	0.177137	0.501718
CYP2R1	tumor_pre	Macro_domin - other_roi_type	0.107117	0.409001	0.726236
INSC	tumor_pre	Macro_domin - other_roi_type	-0.169689	0.0063375	0.472958
C11orf58	tumor_pre	Macro_domin - other_roi_type	0.157392	0.394065	0.716882
PLEKHA7	tumor_pre	Macro_domin - other_roi_type	-0.138564	0.127799	0.472958
PIK3C2A	tumor_pre	Macro_domin - other_roi_type	-0.0441339	0.774102	0.920804
NUCB2	tumor_pre	Macro_domin - other_roi_type	-0.00550443	0.946658	0.98492
KCNJ11	tumor_pre	Macro_domin - other_roi_type	-0.129062	0.150192	0.477751
MYOD1	tumor_pre	Macro_domin - other_roi_type	-0.116446	0.16975	0.492735
SERGEF	tumor_pre	Macro_domin - other_roi_type	-0.0546127	0.344944	0.674175
SAAL1	tumor_pre	Macro_domin - other_roi_type	-0.0461663	0.584792	0.838665
SAA4	tumor_pre	Macro_domin - other_roi_type	-0.122631	0.167805	0.490653
SAA2	tumor_pre	Macro_domin - other_roi_type	-0.137957	0.128549	0.472958
HPS5	tumor_pre	Macro_domin - other_roi_type	0.145855	0.481217	0.775311
GTF2H1	tumor_pre	Macro_domin - other_roi_type	0.0781808	0.0480065	0.472958
LDHA	tumor_pre	Macro_domin - other_roi_type	0.550581	0.0463141	0.472958
LDHAL6A	tumor_pre	Macro_domin - other_roi_type	-0.0512401	0.573052	0.831558
TSG101	tumor_pre	Macro_domin - other_roi_type	0.0545003	0.557365	0.821567
UEVLD	tumor_pre	Macro_domin - other_roi_type	0.0633807	0.751106	0.911699
SPTY2D1	tumor_pre	Macro_domin - other_roi_type	-0.0118691	0.821325	0.939226
ZDHHC13	tumor_pre	Macro_domin - other_roi_type	-0.0969347	0.25442	0.597532
E2F8	tumor_pre	Macro_domin - other_roi_type	-0.135859	0.132797	0.472958
NAV2	tumor_pre	Macro_domin - other_roi_type	-0.136261	0.132138	0.472958
HTATIP2	tumor_pre	Macro_domin - other_roi_type	0.0941425	0.588153	0.840117
PRMT3	tumor_pre	Macro_domin - other_roi_type	-0.147726	0.0471296	0.472958
FANCF	tumor_pre	Macro_domin - other_roi_type	-0.116368	0.103726	0.472958
SVIP	tumor_pre	Macro_domin - other_roi_type	-0.0389898	0.640477	0.862335
ANO3	tumor_pre	Macro_domin - other_roi_type	-0.127085	0.151284	0.479013
SLC5A12	tumor_pre	Macro_domin - other_roi_type	-0.136953	0.130358	0.472958
FIBIN	tumor_pre	Macro_domin - other_roi_type	-0.136953	0.130358	0.472958
BBOX1	tumor_pre	Macro_domin - other_roi_type	-0.136976	0.130353	0.472958
CCDC34	tumor_pre	Macro_domin - other_roi_type	-0.136923	0.130462	0.472958
LGR4	tumor_pre	Macro_domin - other_roi_type	-0.136956	0.130332	0.472958
LIN7C	tumor_pre	Macro_domin - other_roi_type	0.023304	0.876707	0.959582
KIF18A	tumor_pre	Macro_domin - other_roi_type	-0.137738	0.129064	0.472958
METTL15	tumor_pre	Macro_domin - other_roi_type	0.0978855	0.0975876	0.472958
ARL14EP	tumor_pre	Macro_domin - other_roi_type	-0.0824109	0.266586	0.609691
MPPED2	tumor_pre	Macro_domin - other_roi_type	-0.136944	0.130487	0.472958
IMMP1L	tumor_pre	Macro_domin - other_roi_type	-0.0739418	0.0498738	0.472958
PAX6	tumor_pre	Macro_domin - other_roi_type	-0.136929	0.13046	0.472958
RCN1	tumor_pre	Macro_domin - other_roi_type	0.0373537	0.73054	0.902893
WT1	tumor_pre	Macro_domin - other_roi_type	-0.136953	0.130358	0.472958
EIF3M	tumor_pre	Macro_domin - other_roi_type	0.00173211	0.982943	0.994822
PRRG4	tumor_pre	Macro_domin - other_roi_type	-0.0370491	0.731494	0.903158
QSER1	tumor_pre	Macro_domin - other_roi_type	0.10736	0.450466	0.755266
TCP11L1	tumor_pre	Macro_domin - other_roi_type	0.057238	0.591355	0.841389
CSTF3	tumor_pre	Macro_domin - other_roi_type	-0.00374066	0.960305	0.989437
HIPK3	tumor_pre	Macro_domin - other_roi_type	0.0608367	0.754603	0.912975
CD59	tumor_pre	Macro_domin - other_roi_type	-0.0192766	0.822514	0.939226
FBXO3	tumor_pre	Macro_domin - other_roi_type	0.0397483	0.557981	0.821923
LMO2	tumor_pre	Macro_domin - other_roi_type	0.215484	0.281256	0.623781
CAPRIN1	tumor_pre	Macro_domin - other_roi_type	0.105957	0.29962	0.6402
NAT10	tumor_pre	Macro_domin - other_roi_type	0.01903	0.808823	0.935296
ABTB2	tumor_pre	Macro_domin - other_roi_type	-0.0807828	0.336834	0.670869
CAT	tumor_pre	Macro_domin - other_roi_type	0.0355502	0.876458	0.959582
EHF	tumor_pre	Macro_domin - other_roi_type	-0.138949	0.126276	0.472958
APIP	tumor_pre	Macro_domin - other_roi_type	-0.0678495	0.370706	0.697058
PDHX	tumor_pre	Macro_domin - other_roi_type	0.119098	0.198169	0.530632
CD44	tumor_pre	Macro_domin - other_roi_type	0.348045	0.19663	0.52888
SLC1A2	tumor_pre	Macro_domin - other_roi_type	-0.0383734	0.715346	0.896805
PAMR1	tumor_pre	Macro_domin - other_roi_type	-0.136953	0.130358	0.472958
FJX1	tumor_pre	Macro_domin - other_roi_type	-0.135439	0.133537	0.472958
TRIM44	tumor_pre	Macro_domin - other_roi_type	0.196616	0.0990557	0.472958
LDLRAD3	tumor_pre	Macro_domin - other_roi_type	-0.0286629	0.838222	0.944342
COMMD9	tumor_pre	Macro_domin - other_roi_type	-0.0370124	0.672483	0.877156
PRR5L	tumor_pre	Macro_domin - other_roi_type	-0.0482565	0.722343	0.900638
TRAF6	tumor_pre	Macro_domin - other_roi_type	-0.0166731	0.771339	0.919495
RAG1	tumor_pre	Macro_domin - other_roi_type	-0.135077	0.135535	0.472958
API5	tumor_pre	Macro_domin - other_roi_type	0.112283	0.435862	0.745795
TTC17	tumor_pre	Macro_domin - other_roi_type	0.180823	0.256946	0.599848
HSD17B12	tumor_pre	Macro_domin - other_roi_type	-0.00444668	0.979167	0.994551
ALKBH3	tumor_pre	Macro_domin - other_roi_type	-0.0299951	0.705393	0.891825
C11orf96	tumor_pre	Macro_domin - other_roi_type	-0.136216	0.13201	0.472958
ACCSL	tumor_pre	Macro_domin - other_roi_type	0.00599674	0.937632	0.982048
ACCS	tumor_pre	Macro_domin - other_roi_type	-0.0357372	0.782796	0.925727
EXT2	tumor_pre	Macro_domin - other_roi_type	-0.0128201	0.797949	0.930168
CD82	tumor_pre	Macro_domin - other_roi_type	0.272764	0.00880084	0.472958
TSPAN18	tumor_pre	Macro_domin - other_roi_type	-0.136976	0.130353	0.472958
TP53I11	tumor_pre	Macro_domin - other_roi_type	0.0257476	0.806333	0.933966
SYT13	tumor_pre	Macro_domin - other_roi_type	-0.136953	0.130358	0.472958
CHST1	tumor_pre	Macro_domin - other_roi_type	-0.138272	0.126543	0.472958
SLC35C1	tumor_pre	Macro_domin - other_roi_type	-0.0286754	0.692861	0.88501
CRY2	tumor_pre	Macro_domin - other_roi_type	0.0255428	0.725667	0.90136
MAPK8IP1	tumor_pre	Macro_domin - other_roi_type	-0.136838	0.13068	0.472958
C11orf94	tumor_pre	Macro_domin - other_roi_type	-0.0653557	0.455042	0.758438
PEX16	tumor_pre	Macro_domin - other_roi_type	0.118218	0.266361	0.609658
PHF21A	tumor_pre	Macro_domin - other_roi_type	0.287742	0.15708	0.483118
CREB3L1	tumor_pre	Macro_domin - other_roi_type	-0.136891	0.13057	0.472958
DGKZ	tumor_pre	Macro_domin - other_roi_type	0.169529	0.1665	0.489726
MDK	tumor_pre	Macro_domin - other_roi_type	-0.138766	0.124947	0.472958
AMBRA1	tumor_pre	Macro_domin - other_roi_type	0.063006	0.371448	0.697434
HARBI1	tumor_pre	Macro_domin - other_roi_type	-0.137615	0.129619	0.472958
ATG13	tumor_pre	Macro_domin - other_roi_type	0.091611	0.298287	0.638844
ARHGAP1	tumor_pre	Macro_domin - other_roi_type	0.269476	0.122054	0.472958
CKAP5	tumor_pre	Macro_domin - other_roi_type	0.00891427	0.912069	0.973537
LRP4	tumor_pre	Macro_domin - other_roi_type	-0.136953	0.130358	0.472958
C11orf49	tumor_pre	Macro_domin - other_roi_type	0.0529342	0.233052	0.578149
ARFGAP2	tumor_pre	Macro_domin - other_roi_type	0.145857	0.109285	0.472958
PACSIN3	tumor_pre	Macro_domin - other_roi_type	-0.136837	0.130726	0.472958
DDB2	tumor_pre	Macro_domin - other_roi_type	0.0384285	0.637227	0.860787
ACP2	tumor_pre	Macro_domin - other_roi_type	0.143933	0.476618	0.773275
NR1H3	tumor_pre	Macro_domin - other_roi_type	0.368825	0.21866	0.558036
MADD	tumor_pre	Macro_domin - other_roi_type	0.274996	0.102816	0.472958
SPI1	tumor_pre	Macro_domin - other_roi_type	0.434713	0.0896437	0.472958
SLC39A13	tumor_pre	Macro_domin - other_roi_type	0.0267527	0.724517	0.901095
PSMC3	tumor_pre	Macro_domin - other_roi_type	0.0749829	0.470618	0.769387
RAPSN	tumor_pre	Macro_domin - other_roi_type	-0.0937295	0.279612	0.622622
CELF1	tumor_pre	Macro_domin - other_roi_type	-0.0160075	0.82997	0.941142
NDUFS3	tumor_pre	Macro_domin - other_roi_type	0.00434424	0.948447	0.985213
PTPMT1	tumor_pre	Macro_domin - other_roi_type	-0.0590208	0.497403	0.785018
KBTBD4	tumor_pre	Macro_domin - other_roi_type	-0.0204262	0.6839	0.881299
FAM180B	tumor_pre	Macro_domin - other_roi_type	-0.123533	0.167443	0.490613
C1QTNF4	tumor_pre	Macro_domin - other_roi_type	-0.136953	0.130358	0.472958
MTCH2	tumor_pre	Macro_domin - other_roi_type	0.0262818	0.704681	0.891413
AGBL2	tumor_pre	Macro_domin - other_roi_type	-0.136798	0.130862	0.472958
FNBP4	tumor_pre	Macro_domin - other_roi_type	-0.0131695	0.849055	0.948835
NUP160	tumor_pre	Macro_domin - other_roi_type	0.0564249	0.539386	0.811901
PTPRJ	tumor_pre	Macro_domin - other_roi_type	0.105472	0.599966	0.846482
FOLH1	tumor_pre	Macro_domin - other_roi_type	-0.136854	0.130632	0.472958
TNKS1BP1	tumor_pre	Macro_domin - other_roi_type	-0.0623948	0.320802	0.656806
SSRP1	tumor_pre	Macro_domin - other_roi_type	-0.0866211	0.3971	0.718987
PRG2	tumor_pre	Macro_domin - other_roi_type	-0.128587	0.153821	0.480563
SLC43A3	tumor_pre	Macro_domin - other_roi_type	0.115918	0.61919	0.852914
RTN4RL2	tumor_pre	Macro_domin - other_roi_type	-0.140012	0.121819	0.472958
TIMM10	tumor_pre	Macro_domin - other_roi_type	-0.0880365	0.330143	0.665306
UBE2L6	tumor_pre	Macro_domin - other_roi_type	0.132527	0.400334	0.719929
SERPING1	tumor_pre	Macro_domin - other_roi_type	0.245927	0.0780708	0.472958
CLP1	tumor_pre	Macro_domin - other_roi_type	-0.079375	0.498599	0.785412
ZDHHC5	tumor_pre	Macro_domin - other_roi_type	0.11049	0.458871	0.760968
MED19	tumor_pre	Macro_domin - other_roi_type	0.134805	0.176678	0.501333
TMX2	tumor_pre	Macro_domin - other_roi_type	0.0108933	0.873068	0.958086
CTNND1	tumor_pre	Macro_domin - other_roi_type	-0.0275647	0.923347	0.977943
OR9Q1	tumor_pre	Macro_domin - other_roi_type	0.00851177	0.946197	0.984889
LPXN	tumor_pre	Macro_domin - other_roi_type	0.208698	0.133552	0.472958
ZFP91	tumor_pre	Macro_domin - other_roi_type	0.099199	0.267357	0.61026
FAM111A	tumor_pre	Macro_domin - other_roi_type	-0.0811197	0.674073	0.877731
DTX4	tumor_pre	Macro_domin - other_roi_type	-0.137023	0.13118	0.472958
MPEG1	tumor_pre	Macro_domin - other_roi_type	0.035081	0.880917	0.961094
OSBP	tumor_pre	Macro_domin - other_roi_type	0.0409251	0.664021	0.87341
PATL1	tumor_pre	Macro_domin - other_roi_type	0.0433062	0.820958	0.939183
STX3	tumor_pre	Macro_domin - other_roi_type	-0.166081	0.017248	0.472958
TCN1	tumor_pre	Macro_domin - other_roi_type	-0.083976	0.38171	0.707015
MS4A6A	tumor_pre	Macro_domin - other_roi_type	-0.33434	0.0500883	0.472958
MS4A4A	tumor_pre	Macro_domin - other_roi_type	0.0129398	0.951844	0.986476
MS4A7	tumor_pre	Macro_domin - other_roi_type	0.219364	0.318637	0.654676
MS4A14	tumor_pre	Macro_domin - other_roi_type	-0.350207	0.114042	0.472958
MS4A1	tumor_pre	Macro_domin - other_roi_type	-0.136941	0.130392	0.472958
MS4A8	tumor_pre	Macro_domin - other_roi_type	-0.155161	0.0661569	0.472958
CCDC86	tumor_pre	Macro_domin - other_roi_type	-0.03165	0.640447	0.862335
PRPF19	tumor_pre	Macro_domin - other_roi_type	-0.315281	0.0716608	0.472958
TMEM109	tumor_pre	Macro_domin - other_roi_type	0.0502696	0.446574	0.752725
TMEM132A	tumor_pre	Macro_domin - other_roi_type	-0.13684	0.130362	0.472958
SLC15A3	tumor_pre	Macro_domin - other_roi_type	0.261335	0.177142	0.501718
CD6	tumor_pre	Macro_domin - other_roi_type	-0.0152347	0.844658	0.947974
CD5	tumor_pre	Macro_domin - other_roi_type	-0.0180569	0.823849	0.93984
VPS37C	tumor_pre	Macro_domin - other_roi_type	-0.0904967	0.287695	0.627943
PGA3	tumor_pre	Macro_domin - other_roi_type	0.0292807	0.859252	0.952381
VWCE	tumor_pre	Macro_domin - other_roi_type	0.068149	0.42491	0.739408
DDB1	tumor_pre	Macro_domin - other_roi_type	-0.226173	0.287855	0.628052
CYB561A3	tumor_pre	Macro_domin - other_roi_type	-0.0113728	0.905267	0.970002
TMEM138	tumor_pre	Macro_domin - other_roi_type	0.0211722	0.790124	0.927864
TMEM216	tumor_pre	Macro_domin - other_roi_type	-0.0761194	0.285281	0.62601
CPSF7	tumor_pre	Macro_domin - other_roi_type	0.00682306	0.965286	0.990804
SDHAF2	tumor_pre	Macro_domin - other_roi_type	-0.0326954	0.654919	0.869513
PPP1R32	tumor_pre	Macro_domin - other_roi_type	-0.139702	0.172526	0.494859
LRRC10B	tumor_pre	Macro_domin - other_roi_type	-0.136953	0.130358	0.472958
SYT7	tumor_pre	Macro_domin - other_roi_type	-0.13693	0.130426	0.472958
DAGLA	tumor_pre	Macro_domin - other_roi_type	-0.0284903	0.820172	0.939183
MYRF	tumor_pre	Macro_domin - other_roi_type	-0.136976	0.130353	0.472958
TMEM258	tumor_pre	Macro_domin - other_roi_type	-0.089471	0.608615	0.849905
FEN1	tumor_pre	Macro_domin - other_roi_type	-0.0592414	0.360565	0.688526
FADS2	tumor_pre	Macro_domin - other_roi_type	-0.0362211	0.809081	0.935296
FADS1	tumor_pre	Macro_domin - other_roi_type	0.0904951	0.441175	0.749567
FADS3	tumor_pre	Macro_domin - other_roi_type	-0.0214738	0.741587	0.906648
RAB3IL1	tumor_pre	Macro_domin - other_roi_type	-0.139247	0.12607	0.472958
FTH1	tumor_pre	Macro_domin - other_roi_type	0.236019	0.0876937	0.472958
INCENP	tumor_pre	Macro_domin - other_roi_type	-0.0649433	0.486201	0.778691
SCGB1D1	tumor_pre	Macro_domin - other_roi_type	-0.142232	0.121458	0.472958
SCGB2A1	tumor_pre	Macro_domin - other_roi_type	-0.137044	0.130099	0.472958
SCGB1D2	tumor_pre	Macro_domin - other_roi_type	-0.136953	0.130358	0.472958
ASRGL1	tumor_pre	Macro_domin - other_roi_type	-0.0461454	0.764443	0.915498
AHNAK	tumor_pre	Macro_domin - other_roi_type	0.0560903	0.662236	0.872445
EEF1G	tumor_pre	Macro_domin - other_roi_type	-0.0384495	0.794922	0.928942
TUT1	tumor_pre	Macro_domin - other_roi_type	-0.0903623	0.130739	0.472958
MTA2	tumor_pre	Macro_domin - other_roi_type	-0.0729013	0.580913	0.836372
EML3	tumor_pre	Macro_domin - other_roi_type	-0.0760499	0.504885	0.789415
B3GAT3	tumor_pre	Macro_domin - other_roi_type	0.0181449	0.887349	0.962706
GANAB	tumor_pre	Macro_domin - other_roi_type	-0.0761194	0.692022	0.884894
INTS5	tumor_pre	Macro_domin - other_roi_type	-0.0436465	0.465904	0.766086
LBHD1	tumor_pre	Macro_domin - other_roi_type	-0.103304	0.636418	0.860544
UQCC3	tumor_pre	Macro_domin - other_roi_type	-0.156781	0.222978	0.564112
UBXN1	tumor_pre	Macro_domin - other_roi_type	0.127798	0.153397	0.480292
BSCL2	tumor_pre	Macro_domin - other_roi_type	-0.0336129	0.60547	0.849511
GNG3	tumor_pre	Macro_domin - other_roi_type	-0.13693	0.130426	0.472958
HNRNPUL2	tumor_pre	Macro_domin - other_roi_type	0.152748	0.222281	0.56328
TTC9C	tumor_pre	Macro_domin - other_roi_type	0.104123	0.0681345	0.472958
ZBTB3	tumor_pre	Macro_domin - other_roi_type	-0.136314	0.131661	0.472958
POLR2G	tumor_pre	Macro_domin - other_roi_type	0.0320359	0.750076	0.911105
TAF6L	tumor_pre	Macro_domin - other_roi_type	-0.044991	0.629235	0.857017
TMEM223	tumor_pre	Macro_domin - other_roi_type	-0.116606	0.143016	0.475095
TMEM179B	tumor_pre	Macro_domin - other_roi_type	0.0108501	0.93094	0.980254
NXF1	tumor_pre	Macro_domin - other_roi_type	0.284633	0.0369825	0.472958
STX5	tumor_pre	Macro_domin - other_roi_type	-0.0561201	0.451613	0.755784
WDR74	tumor_pre	Macro_domin - other_roi_type	-0.0306971	0.678045	0.878938
SLC3A2	tumor_pre	Macro_domin - other_roi_type	0.10336	0.300968	0.641542
ATL3	tumor_pre	Macro_domin - other_roi_type	-0.0663469	0.57844	0.834772
RTN3	tumor_pre	Macro_domin - other_roi_type	0.148859	0.497596	0.785018
MARK2	tumor_pre	Macro_domin - other_roi_type	-0.0746983	0.696928	0.887085
NAA40	tumor_pre	Macro_domin - other_roi_type	-0.0482779	0.676877	0.878755
COX8A	tumor_pre	Macro_domin - other_roi_type	0.0508861	0.726989	0.90136
OTUB1	tumor_pre	Macro_domin - other_roi_type	0.0872678	0.353341	0.683691
MACROD1	tumor_pre	Macro_domin - other_roi_type	-0.172936	0.0594466	0.472958
STIP1	tumor_pre	Macro_domin - other_roi_type	0.111579	0.263617	0.606557
FERMT3	tumor_pre	Macro_domin - other_roi_type	0.399104	0.109567	0.472958
TRPT1	tumor_pre	Macro_domin - other_roi_type	-0.00158203	0.983093	0.994892
NUDT22	tumor_pre	Macro_domin - other_roi_type	0.0331084	0.756733	0.913503
DNAJC4	tumor_pre	Macro_domin - other_roi_type	0.121437	0.133529	0.472958
VEGFB	tumor_pre	Macro_domin - other_roi_type	0.202347	0.0279257	0.472958
FKBP2	tumor_pre	Macro_domin - other_roi_type	-0.0217867	0.857542	0.952072
PPP1R14B	tumor_pre	Macro_domin - other_roi_type	-0.00174534	0.984512	0.995179
PLCB3	tumor_pre	Macro_domin - other_roi_type	-0.0785568	0.33666	0.670769
BAD	tumor_pre	Macro_domin - other_roi_type	0.0856528	0.36905	0.695924
GPR137	tumor_pre	Macro_domin - other_roi_type	-0.114926	0.295042	0.636222
ESRRA	tumor_pre	Macro_domin - other_roi_type	-0.0491596	0.715242	0.896805
TRMT112	tumor_pre	Macro_domin - other_roi_type	0.0153233	0.889652	0.962889
PRDX5	tumor_pre	Macro_domin - other_roi_type	0.100516	0.386586	0.710475
CCDC88B	tumor_pre	Macro_domin - other_roi_type	0.0306666	0.84037	0.945516
RPS6KA4	tumor_pre	Macro_domin - other_roi_type	0.132522	0.335381	0.669502
NRXN2	tumor_pre	Macro_domin - other_roi_type	-0.0985495	0.115059	0.472958
RASGRP2	tumor_pre	Macro_domin - other_roi_type	-0.0608166	0.661281	0.872249
SF1	tumor_pre	Macro_domin - other_roi_type	0.0108915	0.95337	0.986949
MAP4K2	tumor_pre	Macro_domin - other_roi_type	-0.0915782	0.267253	0.61026
MEN1	tumor_pre	Macro_domin - other_roi_type	0.100925	0.393796	0.716711
CDC42BPG	tumor_pre	Macro_domin - other_roi_type	-0.00354677	0.951424	0.986476
EHD1	tumor_pre	Macro_domin - other_roi_type	0.0616692	0.580228	0.835919
ATG2A	tumor_pre	Macro_domin - other_roi_type	-0.115524	0.359453	0.687475
PPP2R5B	tumor_pre	Macro_domin - other_roi_type	0.0415911	0.518922	0.798397
BATF2	tumor_pre	Macro_domin - other_roi_type	-0.097108	0.394177	0.716882
ARL2	tumor_pre	Macro_domin - other_roi_type	-0.00889812	0.901955	0.968831
SNX15	tumor_pre	Macro_domin - other_roi_type	-0.0590441	0.691649	0.884893
SAC3D1	tumor_pre	Macro_domin - other_roi_type	-0.0423822	0.410304	0.727387
CDCA5	tumor_pre	Macro_domin - other_roi_type	-0.136942	0.130465	0.472958
ZFPL1	tumor_pre	Macro_domin - other_roi_type	-0.0111962	0.875175	0.959118
VPS51	tumor_pre	Macro_domin - other_roi_type	-0.113372	0.151621	0.479036
TM7SF2	tumor_pre	Macro_domin - other_roi_type	-0.142143	0.0301594	0.472958
ZNHIT2	tumor_pre	Macro_domin - other_roi_type	-0.0613465	0.46277	0.763691
SYVN1	tumor_pre	Macro_domin - other_roi_type	-0.00188634	0.97362	0.993371
CAPN1	tumor_pre	Macro_domin - other_roi_type	0.0485859	0.665274	0.873699
POLA2	tumor_pre	Macro_domin - other_roi_type	0.00307383	0.969579	0.992098
CDC42EP2	tumor_pre	Macro_domin - other_roi_type	-0.0908622	0.326332	0.662457
DPF2	tumor_pre	Macro_domin - other_roi_type	-0.0614766	0.586671	0.839857
SLC25A45	tumor_pre	Macro_domin - other_roi_type	0.0827303	0.55801	0.821923
FRMD8	tumor_pre	Macro_domin - other_roi_type	0.14713	0.21297	0.550705
SCYL1	tumor_pre	Macro_domin - other_roi_type	0.0572964	0.392193	0.715296
LTBP3	tumor_pre	Macro_domin - other_roi_type	-0.0450875	0.465178	0.765283
FAM89B	tumor_pre	Macro_domin - other_roi_type	0.0555661	0.588114	0.840117
EHBP1L1	tumor_pre	Macro_domin - other_roi_type	0.229961	0.306297	0.645203
KCNK7	tumor_pre	Macro_domin - other_roi_type	-0.0205452	0.942213	0.983732
MAP3K11	tumor_pre	Macro_domin - other_roi_type	0.103422	0.552754	0.820704
SIPA1	tumor_pre	Macro_domin - other_roi_type	0.0308741	0.860892	0.952749
RELA	tumor_pre	Macro_domin - other_roi_type	0.0253217	0.914028	0.974084
KAT5	tumor_pre	Macro_domin - other_roi_type	0.0526668	0.413524	0.729947
RNASEH2C	tumor_pre	Macro_domin - other_roi_type	-0.0251423	0.92843	0.979644
AP5B1	tumor_pre	Macro_domin - other_roi_type	-0.010383	0.94362	0.98402
OVOL1	tumor_pre	Macro_domin - other_roi_type	-0.136856	0.130632	0.472958
CFL1	tumor_pre	Macro_domin - other_roi_type	0.0396744	0.859845	0.952381
MUS81	tumor_pre	Macro_domin - other_roi_type	0.0786737	0.228854	0.572504
EFEMP2	tumor_pre	Macro_domin - other_roi_type	-0.125545	0.16116	0.487699
CTSW	tumor_pre	Macro_domin - other_roi_type	-0.0814252	0.31422	0.651845
FIBP	tumor_pre	Macro_domin - other_roi_type	0.0310324	0.732639	0.903749
CCDC85B	tumor_pre	Macro_domin - other_roi_type	-0.0730086	0.348952	0.678536
FOSL1	tumor_pre	Macro_domin - other_roi_type	-0.138879	0.126644	0.472958
C11orf68	tumor_pre	Macro_domin - other_roi_type	-0.0133154	0.849934	0.948987
DRAP1	tumor_pre	Macro_domin - other_roi_type	0.0908296	0.368739	0.695875
SART1	tumor_pre	Macro_domin - other_roi_type	0.143972	0.335312	0.669502
EIF1AD	tumor_pre	Macro_domin - other_roi_type	-0.00199997	0.981528	0.994626
BANF1	tumor_pre	Macro_domin - other_roi_type	-0.200546	0.394174	0.716882
CST6	tumor_pre	Macro_domin - other_roi_type	-0.0328337	0.731287	0.903158
CATSPER1	tumor_pre	Macro_domin - other_roi_type	-0.0324396	0.822543	0.939226
SF3B2	tumor_pre	Macro_domin - other_roi_type	-0.0262318	0.813854	0.937534
PACS1	tumor_pre	Macro_domin - other_roi_type	0.0735088	0.512426	0.794501
KLC2	tumor_pre	Macro_domin - other_roi_type	-0.131913	0.143906	0.475095
RAB1B	tumor_pre	Macro_domin - other_roi_type	0.126291	0.568109	0.828512
YIF1A	tumor_pre	Macro_domin - other_roi_type	-0.0436966	0.545381	0.816303
TMEM151A	tumor_pre	Macro_domin - other_roi_type	-0.135751	0.134972	0.472958
CD248	tumor_pre	Macro_domin - other_roi_type	-0.13693	0.130426	0.472958
RIN1	tumor_pre	Macro_domin - other_roi_type	0.0321039	0.848946	0.948835
BRMS1	tumor_pre	Macro_domin - other_roi_type	-0.00526192	0.94281	0.983843
B4GAT1	tumor_pre	Macro_domin - other_roi_type	-0.137528	0.129272	0.472958
SLC29A2	tumor_pre	Macro_domin - other_roi_type	-0.18747	0.03736	0.472958
NPAS4	tumor_pre	Macro_domin - other_roi_type	-0.00240324	0.97011	0.992288
PELI3	tumor_pre	Macro_domin - other_roi_type	-0.147533	0.0534816	0.472958
DPP3	tumor_pre	Macro_domin - other_roi_type	-0.033412	0.696682	0.887085
BBS1	tumor_pre	Macro_domin - other_roi_type	-0.13669	0.130915	0.472958
ZDHHC24	tumor_pre	Macro_domin - other_roi_type	-0.0276532	0.841465	0.945904
CTSF	tumor_pre	Macro_domin - other_roi_type	-0.141449	0.127873	0.472958
CCS	tumor_pre	Macro_domin - other_roi_type	0.0673874	0.67835	0.879036
RBM14	tumor_pre	Macro_domin - other_roi_type	-0.0113147	0.953365	0.986949
RBM4	tumor_pre	Macro_domin - other_roi_type	0.0217186	0.766124	0.916038
RBM4B	tumor_pre	Macro_domin - other_roi_type	-0.0114645	0.845128	0.948017
SPTBN2	tumor_pre	Macro_domin - other_roi_type	-0.136953	0.130358	0.472958
C11orf80	tumor_pre	Macro_domin - other_roi_type	-0.135329	0.133576	0.472958
RCE1	tumor_pre	Macro_domin - other_roi_type	-0.0482228	0.43799	0.746591
PC	tumor_pre	Macro_domin - other_roi_type	-0.129261	0.358305	0.686618
LRFN4	tumor_pre	Macro_domin - other_roi_type	-0.130356	0.0946911	0.472958
C11orf86	tumor_pre	Macro_domin - other_roi_type	-0.046553	0.654735	0.869513
RHOD	tumor_pre	Macro_domin - other_roi_type	-0.12257	0.168803	0.490931
KDM2A	tumor_pre	Macro_domin - other_roi_type	0.0101871	0.962254	0.990145
ANKRD13D	tumor_pre	Macro_domin - other_roi_type	0.0697252	0.593394	0.84237
SSH3	tumor_pre	Macro_domin - other_roi_type	-0.0965522	0.429763	0.74265
RAD9A	tumor_pre	Macro_domin - other_roi_type	-0.0391396	0.602568	0.848106
POLD4	tumor_pre	Macro_domin - other_roi_type	0.32741	0.201875	0.534616
CLCF1	tumor_pre	Macro_domin - other_roi_type	-0.137219	0.130614	0.472958
PPP1CA	tumor_pre	Macro_domin - other_roi_type	-0.0825367	0.714184	0.896083
TBC1D10C	tumor_pre	Macro_domin - other_roi_type	-0.0138943	0.914339	0.974235
RPS6KB2	tumor_pre	Macro_domin - other_roi_type	0.0617387	0.584029	0.838628
PTPRCAP	tumor_pre	Macro_domin - other_roi_type	0.0208002	0.841778	0.946168
TMEM134	tumor_pre	Macro_domin - other_roi_type	-0.0718836	0.37288	0.69853
AIP	tumor_pre	Macro_domin - other_roi_type	0.0540861	0.757301	0.913503
PITPNM1	tumor_pre	Macro_domin - other_roi_type	-0.0635012	0.640483	0.862335
CDK2AP2	tumor_pre	Macro_domin - other_roi_type	-0.0098722	0.933957	0.980854
GSTP1	tumor_pre	Macro_domin - other_roi_type	-0.0972805	0.734339	0.904603
NDUFV1	tumor_pre	Macro_domin - other_roi_type	-0.0868893	0.371305	0.697434
NUDT8	tumor_pre	Macro_domin - other_roi_type	-0.0912799	0.139815	0.473454
ALDH3B2	tumor_pre	Macro_domin - other_roi_type	-0.136953	0.130358	0.472958
UNC93B1	tumor_pre	Macro_domin - other_roi_type	0.148191	0.466806	0.766888
ALDH3B1	tumor_pre	Macro_domin - other_roi_type	0.155488	0.442227	0.750258
NDUFS8	tumor_pre	Macro_domin - other_roi_type	-0.0619768	0.621151	0.853255
TCIRG1	tumor_pre	Macro_domin - other_roi_type	0.270251	0.188192	0.516869
CHKA	tumor_pre	Macro_domin - other_roi_type	-0.177402	0.00709511	0.472958
C11orf24	tumor_pre	Macro_domin - other_roi_type	-0.0815247	0.552854	0.820704
LRP5	tumor_pre	Macro_domin - other_roi_type	0.0325411	0.721154	0.89975
PPP6R3	tumor_pre	Macro_domin - other_roi_type	0.0529469	0.764999	0.915498
CPT1A	tumor_pre	Macro_domin - other_roi_type	0.0804917	0.564623	0.826328
IGHMBP2	tumor_pre	Macro_domin - other_roi_type	0.0142254	0.841297	0.945889
MRGPRF	tumor_pre	Macro_domin - other_roi_type	-0.136902	0.130497	0.472958
TPCN2	tumor_pre	Macro_domin - other_roi_type	0.121646	0.470746	0.769493
MYEOV	tumor_pre	Macro_domin - other_roi_type	-0.0989862	0.282003	0.624012
CCND1	tumor_pre	Macro_domin - other_roi_type	-0.0769581	0.449042	0.754078
FGF4	tumor_pre	Macro_domin - other_roi_type	-0.1243	0.16221	0.488073
ANO1	tumor_pre	Macro_domin - other_roi_type	-0.136953	0.130358	0.472958
FADD	tumor_pre	Macro_domin - other_roi_type	0.0109052	0.905516	0.970184
PPFIA1	tumor_pre	Macro_domin - other_roi_type	0.114383	0.269297	0.611697
CTTN	tumor_pre	Macro_domin - other_roi_type	-0.137026	0.126159	0.472958
DHCR7	tumor_pre	Macro_domin - other_roi_type	-0.123336	0.0835042	0.472958
NADSYN1	tumor_pre	Macro_domin - other_roi_type	0.0404473	0.788889	0.927654
KRTAP5-7	tumor_pre	Macro_domin - other_roi_type	-0.0294271	0.620194	0.85316
KRTAP5-8	tumor_pre	Macro_domin - other_roi_type	0.0235278	0.857899	0.952215
KRTAP5-10	tumor_pre	Macro_domin - other_roi_type	0.051708	0.734414	0.904603
RNF121	tumor_pre	Macro_domin - other_roi_type	0.0320721	0.692302	0.884967
IL18BP	tumor_pre	Macro_domin - other_roi_type	-0.11208	0.622451	0.853751
NUMA1	tumor_pre	Macro_domin - other_roi_type	0.0943787	0.484221	0.777205
LRTOMT	tumor_pre	Macro_domin - other_roi_type	-0.0198112	0.806852	0.934133
LAMTOR1	tumor_pre	Macro_domin - other_roi_type	-0.0966859	0.508154	0.791238
ANAPC15	tumor_pre	Macro_domin - other_roi_type	0.0992249	0.22329	0.564551
FOLR1	tumor_pre	Macro_domin - other_roi_type	-0.136962	0.130394	0.472958
FOLR2	tumor_pre	Macro_domin - other_roi_type	0.0816903	0.821801	0.939226
INPPL1	tumor_pre	Macro_domin - other_roi_type	-0.00932606	0.947037	0.984993
CLPB	tumor_pre	Macro_domin - other_roi_type	-0.0994185	0.232331	0.577615
PDE2A	tumor_pre	Macro_domin - other_roi_type	0.115418	0.331489	0.66598
ARAP1	tumor_pre	Macro_domin - other_roi_type	0.12875	0.552404	0.820486
STARD10	tumor_pre	Macro_domin - other_roi_type	-0.12092	0.170609	0.493236
ATG16L2	tumor_pre	Macro_domin - other_roi_type	0.0123252	0.94432	0.984247
FCHSD2	tumor_pre	Macro_domin - other_roi_type	-0.0982855	0.363132	0.690837
P2RY2	tumor_pre	Macro_domin - other_roi_type	-0.00769583	0.959686	0.989133
P2RY6	tumor_pre	Macro_domin - other_roi_type	0.0715863	0.784324	0.926384
ARHGEF17	tumor_pre	Macro_domin - other_roi_type	-0.137049	0.129927	0.472958
RELT	tumor_pre	Macro_domin - other_roi_type	0.231785	0.0891905	0.472958
FAM168A	tumor_pre	Macro_domin - other_roi_type	-0.113292	0.49906	0.785531
PLEKHB1	tumor_pre	Macro_domin - other_roi_type	-0.136988	0.130256	0.472958
RAB6A	tumor_pre	Macro_domin - other_roi_type	0.171985	0.199741	0.531963
COA4	tumor_pre	Macro_domin - other_roi_type	-0.107412	0.064787	0.472958
PAAF1	tumor_pre	Macro_domin - other_roi_type	0.0560656	0.672529	0.877156
DNAJB13	tumor_pre	Macro_domin - other_roi_type	-0.136953	0.130358	0.472958
UCP2	tumor_pre	Macro_domin - other_roi_type	-0.0261085	0.934524	0.980876
C2CD3	tumor_pre	Macro_domin - other_roi_type	-0.114297	0.340644	0.672242
PPME1	tumor_pre	Macro_domin - other_roi_type	-0.0435355	0.425109	0.739408
PGM2L1	tumor_pre	Macro_domin - other_roi_type	-0.0285067	0.670212	0.875688
KCNE3	tumor_pre	Macro_domin - other_roi_type	-0.269358	0.194578	0.526013
POLD3	tumor_pre	Macro_domin - other_roi_type	-0.0290287	0.795217	0.929039
RNF169	tumor_pre	Macro_domin - other_roi_type	0.0760554	0.513131	0.795085
XRRA1	tumor_pre	Macro_domin - other_roi_type	-0.00630243	0.938464	0.982115
SPCS2	tumor_pre	Macro_domin - other_roi_type	-0.0730365	0.529571	0.805456
NEU3	tumor_pre	Macro_domin - other_roi_type	-0.0911808	0.303358	0.643392
SLCO2B1	tumor_pre	Macro_domin - other_roi_type	0.232487	0.117929	0.472958
TPBGL	tumor_pre	Macro_domin - other_roi_type	-0.135687	0.133297	0.472958
ARRB1	tumor_pre	Macro_domin - other_roi_type	0.128021	0.49951	0.785733
GDPD5	tumor_pre	Macro_domin - other_roi_type	0.0276118	0.841978	0.94626
SERPINH1	tumor_pre	Macro_domin - other_roi_type	-0.00452117	0.937134	0.981743
DGAT2	tumor_pre	Macro_domin - other_roi_type	-0.0628719	0.652468	0.868342
UVRAG	tumor_pre	Macro_domin - other_roi_type	-0.0428484	0.789276	0.927663
WNT11	tumor_pre	Macro_domin - other_roi_type	-0.136953	0.130358	0.472958
LRRC32	tumor_pre	Macro_domin - other_roi_type	-0.0426284	0.618758	0.852895
TSKU	tumor_pre	Macro_domin - other_roi_type	-0.138687	0.126095	0.472958
ACER3	tumor_pre	Macro_domin - other_roi_type	-0.00378345	0.979803	0.994626
B3GNT6	tumor_pre	Macro_domin - other_roi_type	-0.138397	0.12479	0.472958
CAPN5	tumor_pre	Macro_domin - other_roi_type	-0.136666	0.131044	0.472958
MYO7A	tumor_pre	Macro_domin - other_roi_type	0.014465	0.934909	0.980876
PAK1	tumor_pre	Macro_domin - other_roi_type	0.0193501	0.903346	0.969247
CLNS1A	tumor_pre	Macro_domin - other_roi_type	-0.12658	0.192734	0.523447
AQP11	tumor_pre	Macro_domin - other_roi_type	-0.136374	0.131847	0.472958
RSF1	tumor_pre	Macro_domin - other_roi_type	-0.00348475	0.985005	0.995179
AAMDC	tumor_pre	Macro_domin - other_roi_type	-0.0588845	0.420371	0.736267
INTS4	tumor_pre	Macro_domin - other_roi_type	-0.122143	0.373042	0.69853
KCTD14	tumor_pre	Macro_domin - other_roi_type	-0.136865	0.13061	0.472958
ALG8	tumor_pre	Macro_domin - other_roi_type	-0.112316	0.15243	0.479365
KCTD21	tumor_pre	Macro_domin - other_roi_type	-0.0897061	0.267749	0.610778
USP35	tumor_pre	Macro_domin - other_roi_type	-0.0171034	0.820969	0.939183
GAB2	tumor_pre	Macro_domin - other_roi_type	0.101472	0.496241	0.784943
NARS2	tumor_pre	Macro_domin - other_roi_type	-0.0227789	0.763003	0.914901
TENM4	tumor_pre	Macro_domin - other_roi_type	-0.13693	0.130426	0.472958
FAM181B	tumor_pre	Macro_domin - other_roi_type	-0.136933	0.130414	0.472958
PRCP	tumor_pre	Macro_domin - other_roi_type	-0.0135178	0.900246	0.96776
DDIAS	tumor_pre	Macro_domin - other_roi_type	-0.0774953	0.339476	0.67189
RAB30	tumor_pre	Macro_domin - other_roi_type	-0.136992	0.130493	0.472958
PCF11	tumor_pre	Macro_domin - other_roi_type	0.131102	0.338101	0.671625
ANKRD42	tumor_pre	Macro_domin - other_roi_type	-0.14283	0.0603764	0.472958
CCDC90B	tumor_pre	Macro_domin - other_roi_type	0.269788	0.0708309	0.472958
TMEM126B	tumor_pre	Macro_domin - other_roi_type	0.0963659	0.509913	0.792207
TMEM126A	tumor_pre	Macro_domin - other_roi_type	-0.00660953	0.957476	0.987937
CREBZF	tumor_pre	Macro_domin - other_roi_type	-0.0721569	0.58448	0.838665
SYTL2	tumor_pre	Macro_domin - other_roi_type	-0.136529	0.131465	0.472958
PICALM	tumor_pre	Macro_domin - other_roi_type	0.00714695	0.975764	0.993526
EED	tumor_pre	Macro_domin - other_roi_type	-0.0519278	0.701651	0.890039
ME3	tumor_pre	Macro_domin - other_roi_type	-0.133247	0.141167	0.47426
PRSS23	tumor_pre	Macro_domin - other_roi_type	-0.131875	0.140655	0.4739
FZD4	tumor_pre	Macro_domin - other_roi_type	-0.140855	0.123384	0.472958
TMEM135	tumor_pre	Macro_domin - other_roi_type	0.0776955	0.588579	0.840117
RAB38	tumor_pre	Macro_domin - other_roi_type	-0.0954675	0.0304899	0.472958
CTSC	tumor_pre	Macro_domin - other_roi_type	0.314571	0.324283	0.660256
NOX4	tumor_pre	Macro_domin - other_roi_type	-0.136953	0.130358	0.472958
TRIM49	tumor_pre	Macro_domin - other_roi_type	-0.109657	0.381204	0.706637
CHORDC1	tumor_pre	Macro_domin - other_roi_type	-0.00714705	0.937226	0.981743
SLC36A4	tumor_pre	Macro_domin - other_roi_type	0.0275031	0.836322	0.943185
SMCO4	tumor_pre	Macro_domin - other_roi_type	0.155166	0.192535	0.52314
CEP295	tumor_pre	Macro_domin - other_roi_type	-0.0301449	0.814623	0.937714
TAF1D	tumor_pre	Macro_domin - other_roi_type	0.00674775	0.934611	0.980876
C11orf54	tumor_pre	Macro_domin - other_roi_type	0.126326	0.234179	0.579131
MED17	tumor_pre	Macro_domin - other_roi_type	-0.0438723	0.447523	0.753078
VSTM5	tumor_pre	Macro_domin - other_roi_type	-0.123333	0.165325	0.48863
PANX1	tumor_pre	Macro_domin - other_roi_type	-0.0712694	0.386793	0.710534
ANKRD49	tumor_pre	Macro_domin - other_roi_type	0.103014	0.0528456	0.472958
FUT4	tumor_pre	Macro_domin - other_roi_type	0.060073	0.687995	0.883513
AMOTL1	tumor_pre	Macro_domin - other_roi_type	0.0112996	0.896175	0.965932
CWC15	tumor_pre	Macro_domin - other_roi_type	0.0357184	0.601113	0.847338
SRSF8	tumor_pre	Macro_domin - other_roi_type	0.0374548	0.727335	0.90136
ENDOD1	tumor_pre	Macro_domin - other_roi_type	0.126122	0.0842758	0.472958
SESN3	tumor_pre	Macro_domin - other_roi_type	-0.0234512	0.813998	0.937612
FAM76B	tumor_pre	Macro_domin - other_roi_type	-0.00266262	0.984139	0.995126
CEP57	tumor_pre	Macro_domin - other_roi_type	0.0547262	0.510415	0.792207
MTMR2	tumor_pre	Macro_domin - other_roi_type	-0.00153564	0.989259	0.997006
MAML2	tumor_pre	Macro_domin - other_roi_type	0.117253	0.27007	0.612573
CCDC82	tumor_pre	Macro_domin - other_roi_type	0.117302	0.47161	0.770061
JRKL	tumor_pre	Macro_domin - other_roi_type	0.0550695	0.646444	0.866107
ARHGAP42	tumor_pre	Macro_domin - other_roi_type	-0.136884	0.130535	0.472958
PGR	tumor_pre	Macro_domin - other_roi_type	-0.135542	0.133394	0.472958
TRPC6	tumor_pre	Macro_domin - other_roi_type	-0.133265	0.138807	0.473454
YAP1	tumor_pre	Macro_domin - other_roi_type	-0.0738561	0.392738	0.715543
BIRC3	tumor_pre	Macro_domin - other_roi_type	0.0485075	0.707043	0.893075
BIRC2	tumor_pre	Macro_domin - other_roi_type	0.149337	0.145179	0.47523
TMEM123	tumor_pre	Macro_domin - other_roi_type	0.134707	0.403968	0.722333
MMP7	tumor_pre	Macro_domin - other_roi_type	-0.10593	0.275414	0.617208
MMP10	tumor_pre	Macro_domin - other_roi_type	-0.0627751	0.46814	0.768151
MMP1	tumor_pre	Macro_domin - other_roi_type	-0.125375	0.158572	0.484956
MMP3	tumor_pre	Macro_domin - other_roi_type	-0.136902	0.130497	0.472958
MMP13	tumor_pre	Macro_domin - other_roi_type	-0.136953	0.130358	0.472958
DCUN1D5	tumor_pre	Macro_domin - other_roi_type	0.00712855	0.913929	0.974084
PDGFD	tumor_pre	Macro_domin - other_roi_type	-0.13693	0.130426	0.472958
CASP4	tumor_pre	Macro_domin - other_roi_type	0.231062	0.178324	0.503084
CASP5	tumor_pre	Macro_domin - other_roi_type	-0.382988	0.106208	0.472958
CASP1	tumor_pre	Macro_domin - other_roi_type	0.0362822	0.789085	0.927654
CARD16	tumor_pre	Macro_domin - other_roi_type	0.222496	0.319702	0.655916
GRIA4	tumor_pre	Macro_domin - other_roi_type	-0.119808	0.153694	0.480563
MSANTD4	tumor_pre	Macro_domin - other_roi_type	0.0210874	0.833087	0.942328
AASDHPPT	tumor_pre	Macro_domin - other_roi_type	-0.0360903	0.552886	0.820704
GUCY1A2	tumor_pre	Macro_domin - other_roi_type	-0.13638	0.131821	0.472958
CWF19L2	tumor_pre	Macro_domin - other_roi_type	0.0320667	0.781634	0.924904
SLC35F2	tumor_pre	Macro_domin - other_roi_type	-0.138021	0.124251	0.472958
RAB39A	tumor_pre	Macro_domin - other_roi_type	-0.0994683	0.646988	0.866249
CUL5	tumor_pre	Macro_domin - other_roi_type	-0.0659237	0.263615	0.606557
ACAT1	tumor_pre	Macro_domin - other_roi_type	0.0422639	0.669405	0.875288
NPAT	tumor_pre	Macro_domin - other_roi_type	0.0174193	0.809812	0.935469
ATM	tumor_pre	Macro_domin - other_roi_type	-0.0226117	0.822498	0.939226
C11orf65	tumor_pre	Macro_domin - other_roi_type	0.0884562	0.390084	0.713152
EXPH5	tumor_pre	Macro_domin - other_roi_type	-0.13674	0.130969	0.472958
DDX10	tumor_pre	Macro_domin - other_roi_type	-0.0726781	0.213393	0.551003
ZC3H12C	tumor_pre	Macro_domin - other_roi_type	-0.0997388	0.258532	0.601191
RDX	tumor_pre	Macro_domin - other_roi_type	0.18214	0.023385	0.472958
FDX1	tumor_pre	Macro_domin - other_roi_type	0.111408	0.243626	0.58638
COLCA2	tumor_pre	Macro_domin - other_roi_type	-0.136953	0.130358	0.472958
POU2AF1	tumor_pre	Macro_domin - other_roi_type	-0.136997	0.130277	0.472958
LAYN	tumor_pre	Macro_domin - other_roi_type	-0.136875	0.130618	0.472958
SIK2	tumor_pre	Macro_domin - other_roi_type	0.0283097	0.735937	0.904834
PPP2R1B	tumor_pre	Macro_domin - other_roi_type	0.000183338	0.997582	0.999053
ALG9	tumor_pre	Macro_domin - other_roi_type	0.0700387	0.565806	0.827127
FDXACB1	tumor_pre	Macro_domin - other_roi_type	-0.0130797	0.849191	0.948835
C11orf1	tumor_pre	Macro_domin - other_roi_type	-0.0836667	0.164678	0.488236
CRYAB	tumor_pre	Macro_domin - other_roi_type	-0.138603	0.127205	0.472958
HSPB2	tumor_pre	Macro_domin - other_roi_type	-0.136953	0.130358	0.472958
C11orf52	tumor_pre	Macro_domin - other_roi_type	-0.133646	0.137996	0.473017
DIXDC1	tumor_pre	Macro_domin - other_roi_type	-0.136605	0.132788	0.472958
DLAT	tumor_pre	Macro_domin - other_roi_type	0.0266926	0.735548	0.904834
PIH1D2	tumor_pre	Macro_domin - other_roi_type	-0.135688	0.134015	0.472958
TIMM8B	tumor_pre	Macro_domin - other_roi_type	0.0455696	0.569577	0.828975
SDHD	tumor_pre	Macro_domin - other_roi_type	0.0272373	0.847521	0.948571
IL18	tumor_pre	Macro_domin - other_roi_type	0.236365	0.457447	0.760563
PTS	tumor_pre	Macro_domin - other_roi_type	-0.0787337	0.271602	0.61384
NCAM1	tumor_pre	Macro_domin - other_roi_type	-0.136953	0.130358	0.472958
TTC12	tumor_pre	Macro_domin - other_roi_type	0.149315	0.0741908	0.472958
DRD2	tumor_pre	Macro_domin - other_roi_type	-0.135973	0.132031	0.472958
ZW10	tumor_pre	Macro_domin - other_roi_type	-0.0709325	0.274573	0.6169
USP28	tumor_pre	Macro_domin - other_roi_type	0.105096	0.260829	0.603482
HTR3A	tumor_pre	Macro_domin - other_roi_type	-0.136904	0.130569	0.472958
ZBTB16	tumor_pre	Macro_domin - other_roi_type	-0.00873935	0.966132	0.990804
NNMT	tumor_pre	Macro_domin - other_roi_type	-0.140424	0.120816	0.472958
C11orf71	tumor_pre	Macro_domin - other_roi_type	0.0550124	0.693378	0.885239
RBM7	tumor_pre	Macro_domin - other_roi_type	0.0753033	0.379157	0.704873
REXO2	tumor_pre	Macro_domin - other_roi_type	0.061059	0.299003	0.63948
CADM1	tumor_pre	Macro_domin - other_roi_type	-0.0549138	0.466448	0.766652
BUD13	tumor_pre	Macro_domin - other_roi_type	-0.0498894	0.49027	0.78125
ZPR1	tumor_pre	Macro_domin - other_roi_type	-0.0607991	0.493663	0.783289
APOA1	tumor_pre	Macro_domin - other_roi_type	-0.13701	0.130255	0.472958
SIK3	tumor_pre	Macro_domin - other_roi_type	0.106156	0.403476	0.722325
PAFAH1B2	tumor_pre	Macro_domin - other_roi_type	0.145547	0.141577	0.47426
SIDT2	tumor_pre	Macro_domin - other_roi_type	0.101889	0.605775	0.849698
TAGLN	tumor_pre	Macro_domin - other_roi_type	-0.171736	0.143838	0.475095
PCSK7	tumor_pre	Macro_domin - other_roi_type	0.231759	0.268883	0.611697
RNF214	tumor_pre	Macro_domin - other_roi_type	0.0228118	0.865079	0.953853
BACE1	tumor_pre	Macro_domin - other_roi_type	-0.0177067	0.854247	0.950831
CEP164	tumor_pre	Macro_domin - other_roi_type	0.0312096	0.762629	0.914901
FXYD6	tumor_pre	Macro_domin - other_roi_type	-0.0104363	0.902291	0.968985
IL10RA	tumor_pre	Macro_domin - other_roi_type	0.774545	0.15625	0.482684
TMPRSS4	tumor_pre	Macro_domin - other_roi_type	-0.136856	0.130602	0.472958
MPZL3	tumor_pre	Macro_domin - other_roi_type	-0.0918229	0.455858	0.759389
MPZL2	tumor_pre	Macro_domin - other_roi_type	0.0394482	0.65023	0.868152
CD3E	tumor_pre	Macro_domin - other_roi_type	0.00807013	0.876623	0.959582
CD3D	tumor_pre	Macro_domin - other_roi_type	-0.0358482	0.616326	0.852275
CD3G	tumor_pre	Macro_domin - other_roi_type	0.0407299	0.573633	0.831709
UBE4A	tumor_pre	Macro_domin - other_roi_type	0.133443	0.177795	0.502403
KMT2A	tumor_pre	Macro_domin - other_roi_type	-0.0277639	0.68972	0.884288
TTC36	tumor_pre	Macro_domin - other_roi_type	-0.0825117	0.386392	0.710438
TMEM25	tumor_pre	Macro_domin - other_roi_type	-0.13691	0.130481	0.472958
IFT46	tumor_pre	Macro_domin - other_roi_type	-0.0992869	0.0292314	0.472958
ARCN1	tumor_pre	Macro_domin - other_roi_type	0.114729	0.247588	0.58919
PHLDB1	tumor_pre	Macro_domin - other_roi_type	-0.140406	0.123102	0.472958
DDX6	tumor_pre	Macro_domin - other_roi_type	0.189681	0.218353	0.557835
BCL9L	tumor_pre	Macro_domin - other_roi_type	0.0239525	0.792908	0.928614
TRAPPC4	tumor_pre	Macro_domin - other_roi_type	0.0304179	0.596984	0.844829
SLC37A4	tumor_pre	Macro_domin - other_roi_type	0.00055915	0.995289	0.998234
HYOU1	tumor_pre	Macro_domin - other_roi_type	0.0918439	0.171365	0.493694
VPS11	tumor_pre	Macro_domin - other_roi_type	0.0853053	0.432359	0.743711
HMBS	tumor_pre	Macro_domin - other_roi_type	-0.0464682	0.498847	0.785531
DPAGT1	tumor_pre	Macro_domin - other_roi_type	0.0642381	0.307675	0.646305
C2CD2L	tumor_pre	Macro_domin - other_roi_type	-0.0213259	0.845842	0.948198
HINFP	tumor_pre	Macro_domin - other_roi_type	-0.0322684	0.74119	0.906297
NLRX1	tumor_pre	Macro_domin - other_roi_type	0.181089	0.351398	0.681352
PDZD3	tumor_pre	Macro_domin - other_roi_type	-0.122297	0.170076	0.492876
CBL	tumor_pre	Macro_domin - other_roi_type	0.200785	0.276137	0.618182
MCAM	tumor_pre	Macro_domin - other_roi_type	-0.137035	0.130198	0.472958
RNF26	tumor_pre	Macro_domin - other_roi_type	0.131508	0.0430528	0.472958
C1QTNF5	tumor_pre	Macro_domin - other_roi_type	-0.136182	0.133543	0.472958
USP2	tumor_pre	Macro_domin - other_roi_type	-0.136406	0.131406	0.472958
THY1	tumor_pre	Macro_domin - other_roi_type	-0.136946	0.130416	0.472958
TRIM29	tumor_pre	Macro_domin - other_roi_type	-0.136953	0.130358	0.472958
OAF	tumor_pre	Macro_domin - other_roi_type	0.0468888	0.513362	0.795085
POU2F3	tumor_pre	Macro_domin - other_roi_type	-0.136953	0.130358	0.472958
ARHGEF12	tumor_pre	Macro_domin - other_roi_type	0.00591953	0.952769	0.986577
TBCEL	tumor_pre	Macro_domin - other_roi_type	-0.0930052	0.356976	0.685861
SC5D	tumor_pre	Macro_domin - other_roi_type	-0.105635	0.0703747	0.472958
SORL1	tumor_pre	Macro_domin - other_roi_type	-0.196816	0.324079	0.660199
UBASH3B	tumor_pre	Macro_domin - other_roi_type	-0.0399225	0.835301	0.942876
CRTAM	tumor_pre	Macro_domin - other_roi_type	-0.126957	0.105998	0.472958
HSPA8	tumor_pre	Macro_domin - other_roi_type	0.12471	0.327948	0.664316
CLMP	tumor_pre	Macro_domin - other_roi_type	-0.0993837	0.215114	0.553609
ZNF202	tumor_pre	Macro_domin - other_roi_type	0.0404723	0.537238	0.810464
VWA5A	tumor_pre	Macro_domin - other_roi_type	-0.0411635	0.818537	0.938959
OR8A1	tumor_pre	Macro_domin - other_roi_type	-0.123867	0.196591	0.52888
TBRG1	tumor_pre	Macro_domin - other_roi_type	0.0508287	0.655977	0.869728
SIAE	tumor_pre	Macro_domin - other_roi_type	-0.0635931	0.462058	0.763457
SPA17	tumor_pre	Macro_domin - other_roi_type	-0.0986929	0.416633	0.7328
VSIG2	tumor_pre	Macro_domin - other_roi_type	-0.137014	0.13018	0.472958
ESAM	tumor_pre	Macro_domin - other_roi_type	-0.136953	0.130358	0.472958
MSANTD2	tumor_pre	Macro_domin - other_roi_type	0.0758373	0.394823	0.717524
ROBO4	tumor_pre	Macro_domin - other_roi_type	-0.137394	0.129494	0.472958
SLC37A2	tumor_pre	Macro_domin - other_roi_type	0.00588677	0.974884	0.993371
TMEM218	tumor_pre	Macro_domin - other_roi_type	-0.0516986	0.553448	0.820778
PKNOX2	tumor_pre	Macro_domin - other_roi_type	-0.136961	0.128943	0.472958
FEZ1	tumor_pre	Macro_domin - other_roi_type	-0.136962	0.130365	0.472958
EI24	tumor_pre	Macro_domin - other_roi_type	0.0134473	0.836031	0.943118
STT3A	tumor_pre	Macro_domin - other_roi_type	-0.0721468	0.503507	0.788571
CHEK1	tumor_pre	Macro_domin - other_roi_type	-0.0847201	0.337434	0.671482
PATE2	tumor_pre	Macro_domin - other_roi_type	-0.122458	0.17633	0.500579
DDX25	tumor_pre	Macro_domin - other_roi_type	-0.136953	0.130358	0.472958
CDON	tumor_pre	Macro_domin - other_roi_type	0.00585976	0.930929	0.980254
RPUSD4	tumor_pre	Macro_domin - other_roi_type	0.11885	0.123191	0.472958
FAM118B	tumor_pre	Macro_domin - other_roi_type	0.0774838	0.400495	0.720019
FOXRED1	tumor_pre	Macro_domin - other_roi_type	-0.0349769	0.749565	0.910786
TIRAP	tumor_pre	Macro_domin - other_roi_type	0.0414212	0.752036	0.912234
DCPS	tumor_pre	Macro_domin - other_roi_type	0.0243059	0.714773	0.896454
ST3GAL4	tumor_pre	Macro_domin - other_roi_type	-0.0381726	0.45495	0.758438
ETS1	tumor_pre	Macro_domin - other_roi_type	-0.0735728	0.389346	0.712483
FLI1	tumor_pre	Macro_domin - other_roi_type	0.0660914	0.669342	0.875288
KCNJ5	tumor_pre	Macro_domin - other_roi_type	-0.139921	0.126375	0.472958
C11orf45	tumor_pre	Macro_domin - other_roi_type	0.100933	0.478986	0.774568
ARHGAP32	tumor_pre	Macro_domin - other_roi_type	0.0127963	0.81324	0.937427
BARX2	tumor_pre	Macro_domin - other_roi_type	-0.076261	0.247292	0.588716
TMEM45B	tumor_pre	Macro_domin - other_roi_type	-0.138399	0.127261	0.472958
NFRKB	tumor_pre	Macro_domin - other_roi_type	-0.215652	0.103631	0.472958
PRDM10	tumor_pre	Macro_domin - other_roi_type	-0.038887	0.632268	0.858459
APLP2	tumor_pre	Macro_domin - other_roi_type	0.134911	0.264384	0.607749
ST14	tumor_pre	Macro_domin - other_roi_type	0.287489	0.0916349	0.472958
ZBTB44	tumor_pre	Macro_domin - other_roi_type	0.131952	0.230156	0.573841
ADAMTS15	tumor_pre	Macro_domin - other_roi_type	-0.136902	0.130497	0.472958
SNX19	tumor_pre	Macro_domin - other_roi_type	0.279438	0.143823	0.475095
NTM	tumor_pre	Macro_domin - other_roi_type	-0.136953	0.130358	0.472958
OPCML	tumor_pre	Macro_domin - other_roi_type	-0.0376194	0.598998	0.846
IGSF9B	tumor_pre	Macro_domin - other_roi_type	-0.106493	0.330037	0.665306
JAM3	tumor_pre	Macro_domin - other_roi_type	-0.136953	0.130358	0.472958
NCAPD3	tumor_pre	Macro_domin - other_roi_type	0.0235941	0.884483	0.962357
VPS26B	tumor_pre	Macro_domin - other_roi_type	0.0211136	0.865275	0.953901
THYN1	tumor_pre	Macro_domin - other_roi_type	-0.0579884	0.444386	0.751419
ACAD8	tumor_pre	Macro_domin - other_roi_type	0.066968	0.62321	0.853751
B3GAT1	tumor_pre	Macro_domin - other_roi_type	-0.136598	0.130628	0.472958
IQSEC3	tumor_pre	Macro_domin - other_roi_type	-0.136953	0.130358	0.472958
SLC6A12	tumor_pre	Macro_domin - other_roi_type	0.137878	0.359285	0.687475
KDM5A	tumor_pre	Macro_domin - other_roi_type	0.0472668	0.8049	0.933966
CCDC77	tumor_pre	Macro_domin - other_roi_type	-0.114723	0.342783	0.67273
B4GALNT3	tumor_pre	Macro_domin - other_roi_type	-0.0324468	0.699617	0.888938
NINJ2	tumor_pre	Macro_domin - other_roi_type	-0.0491315	0.786933	0.927103
WNK1	tumor_pre	Macro_domin - other_roi_type	0.123783	0.423424	0.738513
RAD52	tumor_pre	Macro_domin - other_roi_type	-0.135649	0.132534	0.472958
ERC1	tumor_pre	Macro_domin - other_roi_type	0.200802	0.199437	0.531945
WNT5B	tumor_pre	Macro_domin - other_roi_type	-0.136953	0.130358	0.472958
FBXL14	tumor_pre	Macro_domin - other_roi_type	-0.129322	0.149191	0.477555
ADIPOR2	tumor_pre	Macro_domin - other_roi_type	0.089134	0.237581	0.581483
DCP1B	tumor_pre	Macro_domin - other_roi_type	-0.077216	0.390245	0.713183
CACNA1C	tumor_pre	Macro_domin - other_roi_type	-0.13693	0.130441	0.472958
FKBP4	tumor_pre	Macro_domin - other_roi_type	-0.015273	0.880515	0.960997
ITFG2	tumor_pre	Macro_domin - other_roi_type	0.109734	0.2966	0.637386
NRIP2	tumor_pre	Macro_domin - other_roi_type	-0.136169	0.131735	0.472958
FOXM1	tumor_pre	Macro_domin - other_roi_type	-0.0429313	0.629161	0.857017
RHNO1	tumor_pre	Macro_domin - other_roi_type	-0.00710602	0.93425	0.980876
TULP3	tumor_pre	Macro_domin - other_roi_type	-0.0989238	0.212326	0.549737
TEAD4	tumor_pre	Macro_domin - other_roi_type	-0.136953	0.130358	0.472958
TSPAN9	tumor_pre	Macro_domin - other_roi_type	-0.13691	0.130481	0.472958
PRMT8	tumor_pre	Macro_domin - other_roi_type	0.487512	0.117127	0.472958
CRACR2A	tumor_pre	Macro_domin - other_roi_type	0.14766	0.205957	0.540626
PARP11	tumor_pre	Macro_domin - other_roi_type	0.0474791	0.725536	0.90136
CCND2	tumor_pre	Macro_domin - other_roi_type	0.0748817	0.331333	0.66598
FGF23	tumor_pre	Macro_domin - other_roi_type	-0.133014	0.106453	0.472958
C12orf4	tumor_pre	Macro_domin - other_roi_type	0.0928011	0.588011	0.840117
RAD51AP1	tumor_pre	Macro_domin - other_roi_type	-0.141052	0.197322	0.529779
DYRK4	tumor_pre	Macro_domin - other_roi_type	0.0653982	0.45505	0.758438
NDUFA9	tumor_pre	Macro_domin - other_roi_type	-0.00789538	0.903373	0.969247
GALNT8	tumor_pre	Macro_domin - other_roi_type	-0.1369	0.130509	0.472958
NTF3	tumor_pre	Macro_domin - other_roi_type	-0.136953	0.130358	0.472958
ANO2	tumor_pre	Macro_domin - other_roi_type	-0.136953	0.130358	0.472958
VWF	tumor_pre	Macro_domin - other_roi_type	-0.0412489	0.521684	0.799427
CD9	tumor_pre	Macro_domin - other_roi_type	0.15076	0.350454	0.679942
PLEKHG6	tumor_pre	Macro_domin - other_roi_type	-0.136952	0.130395	0.472958
TNFRSF1A	tumor_pre	Macro_domin - other_roi_type	0.0929472	0.50588	0.790205
SCNN1A	tumor_pre	Macro_domin - other_roi_type	0.0517955	0.722153	0.900537
LTBR	tumor_pre	Macro_domin - other_roi_type	0.248967	0.171559	0.493913
CD27	tumor_pre	Macro_domin - other_roi_type	-0.0928235	0.212382	0.549737
TAPBPL	tumor_pre	Macro_domin - other_roi_type	0.293966	0.0687761	0.472958
VAMP1	tumor_pre	Macro_domin - other_roi_type	0.0175305	0.878793	0.96039
NCAPD2	tumor_pre	Macro_domin - other_roi_type	0.122169	0.177131	0.501718
IFFO1	tumor_pre	Macro_domin - other_roi_type	0.237366	0.251553	0.594806
NOP2	tumor_pre	Macro_domin - other_roi_type	-0.0659653	0.405721	0.723564
CHD4	tumor_pre	Macro_domin - other_roi_type	0.0685189	0.796965	0.929591
LPAR5	tumor_pre	Macro_domin - other_roi_type	-0.0118444	0.908809	0.971754
ACRBP	tumor_pre	Macro_domin - other_roi_type	-0.0491473	0.683661	0.881299
ING4	tumor_pre	Macro_domin - other_roi_type	0.124387	0.0707498	0.472958
ZNF384	tumor_pre	Macro_domin - other_roi_type	0.19167	0.135977	0.472958
PIANP	tumor_pre	Macro_domin - other_roi_type	-0.1369	0.130511	0.472958
COPS7A	tumor_pre	Macro_domin - other_roi_type	0.0734118	0.518679	0.798333
MLF2	tumor_pre	Macro_domin - other_roi_type	0.0443047	0.546927	0.817515
PTMS	tumor_pre	Macro_domin - other_roi_type	-0.0158439	0.865488	0.953964
LAG3	tumor_pre	Macro_domin - other_roi_type	-0.136021	0.132726	0.472958
CD4	tumor_pre	Macro_domin - other_roi_type	0.412792	0.116782	0.472958
P3H3	tumor_pre	Macro_domin - other_roi_type	-0.136953	0.130358	0.472958
GNB3	tumor_pre	Macro_domin - other_roi_type	-0.1356	0.133064	0.472958
CDCA3	tumor_pre	Macro_domin - other_roi_type	-0.136853	0.130679	0.472958
USP5	tumor_pre	Macro_domin - other_roi_type	0.0506385	0.4303	0.742738
TPI1	tumor_pre	Macro_domin - other_roi_type	0.399432	0.111136	0.472958
SPSB2	tumor_pre	Macro_domin - other_roi_type	-0.105312	0.133975	0.472958
LRRC23	tumor_pre	Macro_domin - other_roi_type	0.00948682	0.887907	0.962706
ENO2	tumor_pre	Macro_domin - other_roi_type	-0.138523	0.125516	0.472958
ATN1	tumor_pre	Macro_domin - other_roi_type	0.0149562	0.856493	0.951793
C12orf57	tumor_pre	Macro_domin - other_roi_type	-0.00241618	0.968442	0.991508
PTPN6	tumor_pre	Macro_domin - other_roi_type	0.234574	0.192992	0.523798
PHB2	tumor_pre	Macro_domin - other_roi_type	0.0214007	0.775558	0.921729
EMG1	tumor_pre	Macro_domin - other_roi_type	0.00726142	0.952675	0.986577
LPCAT3	tumor_pre	Macro_domin - other_roi_type	0.00497208	0.950108	0.986008
C1S	tumor_pre	Macro_domin - other_roi_type	-0.136805	0.128681	0.472958
C1R	tumor_pre	Macro_domin - other_roi_type	-0.128106	0.141539	0.47426
C1RL	tumor_pre	Macro_domin - other_roi_type	0.106662	0.479847	0.774839
RBP5	tumor_pre	Macro_domin - other_roi_type	-0.136753	0.130895	0.472958
CLSTN3	tumor_pre	Macro_domin - other_roi_type	-0.132882	0.0618895	0.472958
PEX5	tumor_pre	Macro_domin - other_roi_type	0.0649941	0.358072	0.686618
CD163L1	tumor_pre	Macro_domin - other_roi_type	-0.148034	0.269648	0.61214
CD163	tumor_pre	Macro_domin - other_roi_type	0.230305	0.253792	0.596942
GDF3	tumor_pre	Macro_domin - other_roi_type	-0.01887	0.791398	0.928436
CLEC4C	tumor_pre	Macro_domin - other_roi_type	-0.136953	0.130358	0.472958
SLC2A14	tumor_pre	Macro_domin - other_roi_type	-0.0512106	0.612393	0.850277
SLC2A3	tumor_pre	Macro_domin - other_roi_type	0.583204	0.0560188	0.472958
FOXJ2	tumor_pre	Macro_domin - other_roi_type	-0.0876888	0.572122	0.831125
C3AR1	tumor_pre	Macro_domin - other_roi_type	0.292699	0.237839	0.581635
NECAP1	tumor_pre	Macro_domin - other_roi_type	0.0379151	0.73791	0.905398
CLEC4A	tumor_pre	Macro_domin - other_roi_type	0.207664	0.380035	0.705648
ZNF705A	tumor_pre	Macro_domin - other_roi_type	-0.0361859	0.677845	0.878938
FAM90A1	tumor_pre	Macro_domin - other_roi_type	-0.13643	0.13204	0.472958
CLEC4E	tumor_pre	Macro_domin - other_roi_type	0.117642	0.675607	0.878327
MFAP5	tumor_pre	Macro_domin - other_roi_type	-0.146923	0.0820366	0.472958
RIMKLB	tumor_pre	Macro_domin - other_roi_type	0.0278698	0.63496	0.859572
A2ML1	tumor_pre	Macro_domin - other_roi_type	-0.135882	0.132596	0.472958
PHC1	tumor_pre	Macro_domin - other_roi_type	0.00746141	0.895648	0.965745
M6PR	tumor_pre	Macro_domin - other_roi_type	0.0783575	0.608067	0.849905
KLRG1	tumor_pre	Macro_domin - other_roi_type	-0.0840165	0.309986	0.648233
A2M	tumor_pre	Macro_domin - other_roi_type	-0.186073	0.498996	0.785531
PZP	tumor_pre	Macro_domin - other_roi_type	-0.012087	0.938827	0.982211
KLRB1	tumor_pre	Macro_domin - other_roi_type	-0.136856	0.130755	0.472958
CLEC2D	tumor_pre	Macro_domin - other_roi_type	0.00248491	0.954568	0.987315
CLECL1	tumor_pre	Macro_domin - other_roi_type	-0.0917308	0.453937	0.757511
CD69	tumor_pre	Macro_domin - other_roi_type	-0.0405117	0.588819	0.840117
CLEC2B	tumor_pre	Macro_domin - other_roi_type	0.121641	0.359406	0.687475
CLEC2A	tumor_pre	Macro_domin - other_roi_type	-0.103016	0.210832	0.547661
CLEC12A	tumor_pre	Macro_domin - other_roi_type	-0.196434	0.167938	0.490653
CLEC1A	tumor_pre	Macro_domin - other_roi_type	-0.317308	0.0528855	0.472958
CLEC7A	tumor_pre	Macro_domin - other_roi_type	0.255061	0.449745	0.754878
OLR1	tumor_pre	Macro_domin - other_roi_type	0.0854414	0.624184	0.853776
TMEM52B	tumor_pre	Macro_domin - other_roi_type	-0.191275	0.165847	0.489574
GABARAPL1	tumor_pre	Macro_domin - other_roi_type	0.206415	0.272166	0.614552
KLRK1	tumor_pre	Macro_domin - other_roi_type	-0.135683	0.132709	0.472958
KLRC4	tumor_pre	Macro_domin - other_roi_type	-0.136976	0.130353	0.472958
KLRC2	tumor_pre	Macro_domin - other_roi_type	-0.136922	0.130484	0.472958
MAGOHB	tumor_pre	Macro_domin - other_roi_type	-0.00596969	0.909441	0.972259
STYK1	tumor_pre	Macro_domin - other_roi_type	-0.137147	0.129484	0.472958
YBX3	tumor_pre	Macro_domin - other_roi_type	0.217809	0.0854363	0.472958
PRR4	tumor_pre	Macro_domin - other_roi_type	-0.126391	0.00449612	0.472958
TAS2R14	tumor_pre	Macro_domin - other_roi_type	0.000723937	0.993599	0.998081
TAS2R19	tumor_pre	Macro_domin - other_roi_type	-0.354825	0.0751594	0.472958
TAS2R46	tumor_pre	Macro_domin - other_roi_type	-0.616595	0.0251127	0.472958
TAS2R30	tumor_pre	Macro_domin - other_roi_type	0.0314594	0.814424	0.937661
PRB3	tumor_pre	Macro_domin - other_roi_type	-0.13693	0.130426	0.472958
ETV6	tumor_pre	Macro_domin - other_roi_type	0.265619	0.15288	0.479791
BCL2L14	tumor_pre	Macro_domin - other_roi_type	-0.136201	0.132176	0.472958
LRP6	tumor_pre	Macro_domin - other_roi_type	-0.0575674	0.537747	0.811032
MANSC1	tumor_pre	Macro_domin - other_roi_type	-0.0238739	0.811086	0.936323
DUSP16	tumor_pre	Macro_domin - other_roi_type	0.0797531	0.194208	0.525466
CREBL2	tumor_pre	Macro_domin - other_roi_type	0.158214	0.362369	0.690246
CDKN1B	tumor_pre	Macro_domin - other_roi_type	0.198343	0.13956	0.473454
APOLD1	tumor_pre	Macro_domin - other_roi_type	-0.0812219	0.328441	0.664612
DDX47	tumor_pre	Macro_domin - other_roi_type	0.177893	0.271402	0.613616
GPRC5A	tumor_pre	Macro_domin - other_roi_type	-0.0259482	0.811565	0.936474
HEBP1	tumor_pre	Macro_domin - other_roi_type	0.0925633	0.0729072	0.472958
GSG1	tumor_pre	Macro_domin - other_roi_type	-0.126681	0.162285	0.488073
EMP1	tumor_pre	Macro_domin - other_roi_type	-0.0231935	0.802461	0.932404
GRIN2B	tumor_pre	Macro_domin - other_roi_type	-0.136953	0.130358	0.472958
ATF7IP	tumor_pre	Macro_domin - other_roi_type	0.317401	0.0714609	0.472958
PLBD1	tumor_pre	Macro_domin - other_roi_type	0.374216	0.26127	0.60377
WBP11	tumor_pre	Macro_domin - other_roi_type	0.0784454	0.244654	0.587121
MGP	tumor_pre	Macro_domin - other_roi_type	-0.137437	0.129527	0.472958
ERP27	tumor_pre	Macro_domin - other_roi_type	-0.0656288	0.333515	0.668084
ARHGDIB	tumor_pre	Macro_domin - other_roi_type	0.331102	0.143741	0.475095
RERG	tumor_pre	Macro_domin - other_roi_type	-0.136953	0.130358	0.472958
PTPRO	tumor_pre	Macro_domin - other_roi_type	-0.0682246	0.727919	0.90136
EPS8	tumor_pre	Macro_domin - other_roi_type	0.323134	0.106532	0.472958
STRAP	tumor_pre	Macro_domin - other_roi_type	0.0717519	0.199785	0.531963
DERA	tumor_pre	Macro_domin - other_roi_type	0.17228	0.333632	0.668084
MGST1	tumor_pre	Macro_domin - other_roi_type	-0.101909	0.348359	0.677707
LMO3	tumor_pre	Macro_domin - other_roi_type	-0.1368	0.130888	0.472958
RERGL	tumor_pre	Macro_domin - other_roi_type	-0.0824708	0.417382	0.733343
PLEKHA5	tumor_pre	Macro_domin - other_roi_type	-0.144077	0.0837479	0.472958
AEBP2	tumor_pre	Macro_domin - other_roi_type	-0.0121633	0.895285	0.965483
PDE3A	tumor_pre	Macro_domin - other_roi_type	-0.136812	0.13083	0.472958
SLCO1A2	tumor_pre	Macro_domin - other_roi_type	-0.136953	0.130358	0.472958
IAPP	tumor_pre	Macro_domin - other_roi_type	-0.127884	0.154331	0.481095
PYROXD1	tumor_pre	Macro_domin - other_roi_type	0.0319501	0.771429	0.919503
RECQL	tumor_pre	Macro_domin - other_roi_type	0.0351384	0.752266	0.912234
GOLT1B	tumor_pre	Macro_domin - other_roi_type	0.141147	0.0919261	0.472958
LDHB	tumor_pre	Macro_domin - other_roi_type	-0.0470418	0.690096	0.884373
KCNJ8	tumor_pre	Macro_domin - other_roi_type	-0.13691	0.130481	0.472958
ABCC9	tumor_pre	Macro_domin - other_roi_type	-0.13693	0.130426	0.472958
CMAS	tumor_pre	Macro_domin - other_roi_type	0.110167	0.284645	0.6254
C2CD5	tumor_pre	Macro_domin - other_roi_type	0.0167159	0.914095	0.974084
ETNK1	tumor_pre	Macro_domin - other_roi_type	0.181454	0.335895	0.670311
SOX5	tumor_pre	Macro_domin - other_roi_type	-0.137162	0.130512	0.472958
BCAT1	tumor_pre	Macro_domin - other_roi_type	-0.0588142	0.770254	0.918839
KRAS	tumor_pre	Macro_domin - other_roi_type	0.0597513	0.645498	0.865501
LMNTD1	tumor_pre	Macro_domin - other_roi_type	-0.0738534	0.361985	0.689945
RASSF8	tumor_pre	Macro_domin - other_roi_type	-0.103274	0.252425	0.595946
BHLHE41	tumor_pre	Macro_domin - other_roi_type	0.0296584	0.680679	0.879648
SSPN	tumor_pre	Macro_domin - other_roi_type	-0.121539	0.1745	0.497603
ITPR2	tumor_pre	Macro_domin - other_roi_type	-0.0699234	0.633041	0.85898
FGFR1OP2	tumor_pre	Macro_domin - other_roi_type	0.117519	0.344026	0.67314
TM7SF3	tumor_pre	Macro_domin - other_roi_type	0.0565319	0.401122	0.720387
MED21	tumor_pre	Macro_domin - other_roi_type	0.0712795	0.246799	0.588367
STK38L	tumor_pre	Macro_domin - other_roi_type	0.217031	0.116487	0.472958
ARNTL2	tumor_pre	Macro_domin - other_roi_type	-0.0958031	0.275947	0.617977
PPFIBP1	tumor_pre	Macro_domin - other_roi_type	-0.0701602	0.418494	0.733948
REP15	tumor_pre	Macro_domin - other_roi_type	-0.136846	0.130659	0.472958
MANSC4	tumor_pre	Macro_domin - other_roi_type	-0.0513938	0.593117	0.842086
KLHL42	tumor_pre	Macro_domin - other_roi_type	-0.0463786	0.484035	0.777205
PTHLH	tumor_pre	Macro_domin - other_roi_type	-0.136953	0.130358	0.472958
CCDC91	tumor_pre	Macro_domin - other_roi_type	0.131484	0.0685205	0.472958
ERGIC2	tumor_pre	Macro_domin - other_roi_type	0.0807441	0.441083	0.749566
OVCH1	tumor_pre	Macro_domin - other_roi_type	-0.117809	0.13037	0.472958
TMTC1	tumor_pre	Macro_domin - other_roi_type	0.0549719	0.519474	0.798829
IPO8	tumor_pre	Macro_domin - other_roi_type	0.00580606	0.966814	0.990842
CAPRIN2	tumor_pre	Macro_domin - other_roi_type	0.0376572	0.629328	0.857017
TSPAN11	tumor_pre	Macro_domin - other_roi_type	-0.136953	0.130358	0.472958
DDX11	tumor_pre	Macro_domin - other_roi_type	-0.059647	0.49253	0.782354
DENND5B	tumor_pre	Macro_domin - other_roi_type	-0.137515	0.129381	0.472958
AMN1	tumor_pre	Macro_domin - other_roi_type	-0.059798	0.566458	0.827192
BICD1	tumor_pre	Macro_domin - other_roi_type	-0.137891	0.12884	0.472958
FGD4	tumor_pre	Macro_domin - other_roi_type	0.0872025	0.51613	0.796699
DNM1L	tumor_pre	Macro_domin - other_roi_type	0.184329	0.168219	0.49077
YARS2	tumor_pre	Macro_domin - other_roi_type	-0.160923	0.166011	0.489689
PKP2	tumor_pre	Macro_domin - other_roi_type	-0.116658	0.256308	0.599252
ALG10	tumor_pre	Macro_domin - other_roi_type	-0.0685345	0.556961	0.821513
ALG10B	tumor_pre	Macro_domin - other_roi_type	0.159146	0.367304	0.694667
CPNE8	tumor_pre	Macro_domin - other_roi_type	0.0831348	0.666562	0.874281
KIF21A	tumor_pre	Macro_domin - other_roi_type	-0.136844	0.130702	0.472958
ABCD2	tumor_pre	Macro_domin - other_roi_type	-0.134695	0.13513	0.472958
LRRK2	tumor_pre	Macro_domin - other_roi_type	-0.270592	0.190234	0.520239
CNTN1	tumor_pre	Macro_domin - other_roi_type	-0.136953	0.130358	0.472958
GXYLT1	tumor_pre	Macro_domin - other_roi_type	-0.0472013	0.591329	0.841389
YAF2	tumor_pre	Macro_domin - other_roi_type	-0.035936	0.661838	0.872284
PPHLN1	tumor_pre	Macro_domin - other_roi_type	0.0400219	0.621068	0.853255
ZCRB1	tumor_pre	Macro_domin - other_roi_type	0.0106186	0.828157	0.941067
PRICKLE1	tumor_pre	Macro_domin - other_roi_type	-0.136614	0.131437	0.472958
PUS7L	tumor_pre	Macro_domin - other_roi_type	-0.0572268	0.63649	0.860544
IRAK4	tumor_pre	Macro_domin - other_roi_type	0.209795	0.245752	0.587445
TWF1	tumor_pre	Macro_domin - other_roi_type	0.0819924	0.162985	0.488073
TMEM117	tumor_pre	Macro_domin - other_roi_type	0.0142728	0.85549	0.951695
NELL2	tumor_pre	Macro_domin - other_roi_type	-0.136909	0.130518	0.472958
DBX2	tumor_pre	Macro_domin - other_roi_type	-0.126877	0.173402	0.495769
ANO6	tumor_pre	Macro_domin - other_roi_type	-0.0474094	0.692488	0.884967
ARID2	tumor_pre	Macro_domin - other_roi_type	-0.13401	0.433626	0.744315
SCAF11	tumor_pre	Macro_domin - other_roi_type	0.12257	0.647665	0.866885
SLC38A1	tumor_pre	Macro_domin - other_roi_type	0.000388035	0.996378	0.99842
SLC38A2	tumor_pre	Macro_domin - other_roi_type	0.348611	0.163409	0.488073
AMIGO2	tumor_pre	Macro_domin - other_roi_type	-0.114714	0.201326	0.53405
PCED1B	tumor_pre	Macro_domin - other_roi_type	0.0587567	0.566575	0.827265
RPAP3	tumor_pre	Macro_domin - other_roi_type	0.0837916	0.438639	0.747233
RAPGEF3	tumor_pre	Macro_domin - other_roi_type	0.00086711	0.993842	0.998081
SLC48A1	tumor_pre	Macro_domin - other_roi_type	-0.0502772	0.38673	0.710534
HDAC7	tumor_pre	Macro_domin - other_roi_type	0.211306	0.179271	0.504419
VDR	tumor_pre	Macro_domin - other_roi_type	0.0246858	0.830877	0.941295
TMEM106C	tumor_pre	Macro_domin - other_roi_type	0.0117023	0.856667	0.951793
SENP1	tumor_pre	Macro_domin - other_roi_type	-0.0353248	0.742717	0.907576
PFKM	tumor_pre	Macro_domin - other_roi_type	-0.0713507	0.401578	0.720695
ASB8	tumor_pre	Macro_domin - other_roi_type	0.0955973	0.26962	0.61214
CCDC184	tumor_pre	Macro_domin - other_roi_type	-0.13692	0.130455	0.472958
ZNF641	tumor_pre	Macro_domin - other_roi_type	-0.0211226	0.874687	0.959046
KANSL2	tumor_pre	Macro_domin - other_roi_type	-0.0355337	0.556977	0.821513
CCNT1	tumor_pre	Macro_domin - other_roi_type	0.115467	0.430575	0.742859
ADCY6	tumor_pre	Macro_domin - other_roi_type	-0.137074	0.130026	0.472958
CACNB3	tumor_pre	Macro_domin - other_roi_type	-0.0248337	0.61475	0.851236
DDX23	tumor_pre	Macro_domin - other_roi_type	0.0779712	0.350514	0.679952
FKBP11	tumor_pre	Macro_domin - other_roi_type	0.0314265	0.441207	0.749567
ARF3	tumor_pre	Macro_domin - other_roi_type	0.213553	0.27983	0.622881
WNT10B	tumor_pre	Macro_domin - other_roi_type	-0.127865	0.156434	0.482888
PRKAG1	tumor_pre	Macro_domin - other_roi_type	0.0538868	0.38728	0.710818
KMT2D	tumor_pre	Macro_domin - other_roi_type	0.302546	0.0913076	0.472958
LMBR1L	tumor_pre	Macro_domin - other_roi_type	0.169423	0.0779864	0.472958
TUBA1C	tumor_pre	Macro_domin - other_roi_type	0.0875495	0.619643	0.853088
TROAP	tumor_pre	Macro_domin - other_roi_type	-0.137252	0.129685	0.472958
C1QL4	tumor_pre	Macro_domin - other_roi_type	-0.136953	0.130358	0.472958
DNAJC22	tumor_pre	Macro_domin - other_roi_type	-0.13693	0.130426	0.472958
SPATS2	tumor_pre	Macro_domin - other_roi_type	-0.100542	0.216417	0.555507
KCNH3	tumor_pre	Macro_domin - other_roi_type	-0.136929	0.130429	0.472958
MCRS1	tumor_pre	Macro_domin - other_roi_type	0.0344784	0.534641	0.808721
PRPF40B	tumor_pre	Macro_domin - other_roi_type	0.141688	0.336308	0.670769
FAM186B	tumor_pre	Macro_domin - other_roi_type	-0.132938	0.10525	0.472958
FMNL3	tumor_pre	Macro_domin - other_roi_type	0.106843	0.3218	0.657309
TMBIM6	tumor_pre	Macro_domin - other_roi_type	0.154991	0.37061	0.697052
NCKAP5L	tumor_pre	Macro_domin - other_roi_type	0.049562	0.700179	0.889279
FAIM2	tumor_pre	Macro_domin - other_roi_type	-0.136953	0.130358	0.472958
AQP5	tumor_pre	Macro_domin - other_roi_type	-0.13687	0.130598	0.472958
RACGAP1	tumor_pre	Macro_domin - other_roi_type	-0.0307059	0.622975	0.853751
ASIC1	tumor_pre	Macro_domin - other_roi_type	-0.135068	0.136482	0.472958
SMARCD1	tumor_pre	Macro_domin - other_roi_type	0.0689744	0.255511	0.5983
COX14	tumor_pre	Macro_domin - other_roi_type	0.162691	0.0186478	0.472958
CERS5	tumor_pre	Macro_domin - other_roi_type	-0.000952988	0.991089	0.997534
LIMA1	tumor_pre	Macro_domin - other_roi_type	-0.104953	0.187716	0.516355
LARP4	tumor_pre	Macro_domin - other_roi_type	0.0535062	0.62704	0.855927
DIP2B	tumor_pre	Macro_domin - other_roi_type	0.207708	0.286159	0.62655
ATF1	tumor_pre	Macro_domin - other_roi_type	-0.0120247	0.863414	0.953225
TMPRSS12	tumor_pre	Macro_domin - other_roi_type	-0.12354	0.165483	0.488851
METTL7A	tumor_pre	Macro_domin - other_roi_type	0.0622979	0.811588	0.936474
SLC11A2	tumor_pre	Macro_domin - other_roi_type	0.245918	0.274846	0.6169
LETMD1	tumor_pre	Macro_domin - other_roi_type	0.108052	0.240459	0.584861
CSRNP2	tumor_pre	Macro_domin - other_roi_type	-0.0847471	0.310252	0.648233
TFCP2	tumor_pre	Macro_domin - other_roi_type	-0.0270322	0.818795	0.938959
POU6F1	tumor_pre	Macro_domin - other_roi_type	0.00700267	0.919643	0.976337
DAZAP2	tumor_pre	Macro_domin - other_roi_type	0.321179	0.0776131	0.472958
SMAGP	tumor_pre	Macro_domin - other_roi_type	-0.0726565	0.413656	0.729947
BIN2	tumor_pre	Macro_domin - other_roi_type	0.273543	0.257426	0.600331
GALNT6	tumor_pre	Macro_domin - other_roi_type	0.0732067	0.525371	0.801861
SCN8A	tumor_pre	Macro_domin - other_roi_type	-0.136953	0.130358	0.472958
ACVRL1	tumor_pre	Macro_domin - other_roi_type	-0.269814	0.0259304	0.472958
ACVR1B	tumor_pre	Macro_domin - other_roi_type	0.132475	0.182448	0.508734
NR4A1	tumor_pre	Macro_domin - other_roi_type	0.172912	0.22417	0.565955
ATG101	tumor_pre	Macro_domin - other_roi_type	0.0337702	0.66378	0.87341
KRT80	tumor_pre	Macro_domin - other_roi_type	-0.136729	0.130832	0.472958
KRT7	tumor_pre	Macro_domin - other_roi_type	-0.0806882	0.351489	0.68141
KRT86	tumor_pre	Macro_domin - other_roi_type	-0.137052	0.130035	0.472958
KRT81	tumor_pre	Macro_domin - other_roi_type	-0.103008	0.258596	0.601191
KRT85	tumor_pre	Macro_domin - other_roi_type	-0.142222	0.00693077	0.472958
KRT75	tumor_pre	Macro_domin - other_roi_type	-0.136982	0.130275	0.472958
KRT6A	tumor_pre	Macro_domin - other_roi_type	-0.136911	0.130548	0.472958
KRT5	tumor_pre	Macro_domin - other_roi_type	-0.137176	0.129606	0.472958
KRT8	tumor_pre	Macro_domin - other_roi_type	-0.128256	0.152495	0.479365
KRT18	tumor_pre	Macro_domin - other_roi_type	-0.129909	0.147249	0.476215
EIF4B	tumor_pre	Macro_domin - other_roi_type	0.134375	0.284053	0.625133
TNS2	tumor_pre	Macro_domin - other_roi_type	-0.136707	0.131154	0.472958
SPRYD3	tumor_pre	Macro_domin - other_roi_type	0.0500671	0.703647	0.890878
IGFBP6	tumor_pre	Macro_domin - other_roi_type	-0.126431	0.155307	0.482401
CSAD	tumor_pre	Macro_domin - other_roi_type	0.079869	0.55483	0.82133
ZNF740	tumor_pre	Macro_domin - other_roi_type	0.0763244	0.23126	0.575654
ITGB7	tumor_pre	Macro_domin - other_roi_type	-0.119846	0.399109	0.719847
RARG	tumor_pre	Macro_domin - other_roi_type	-0.136156	0.132381	0.472958
MFSD5	tumor_pre	Macro_domin - other_roi_type	0.016269	0.744359	0.908673
ESPL1	tumor_pre	Macro_domin - other_roi_type	-0.136342	0.133052	0.472958
PFDN5	tumor_pre	Macro_domin - other_roi_type	0.157134	0.216881	0.556166
AAAS	tumor_pre	Macro_domin - other_roi_type	0.153987	0.250825	0.593658
SP1	tumor_pre	Macro_domin - other_roi_type	0.0984447	0.497573	0.785018
PRR13	tumor_pre	Macro_domin - other_roi_type	0.232868	0.212291	0.549737
PCBP2	tumor_pre	Macro_domin - other_roi_type	0.185642	0.368461	0.695825
MAP3K12	tumor_pre	Macro_domin - other_roi_type	-0.00257543	0.981349	0.994626
TARBP2	tumor_pre	Macro_domin - other_roi_type	0.0363876	0.518351	0.79811
ATF7	tumor_pre	Macro_domin - other_roi_type	0.189209	0.125061	0.472958
CALCOCO1	tumor_pre	Macro_domin - other_roi_type	0.0784216	0.677052	0.878755
HOXC13	tumor_pre	Macro_domin - other_roi_type	-0.121029	0.173196	0.495477
HOXC6	tumor_pre	Macro_domin - other_roi_type	-0.136953	0.130358	0.472958
HOXC4	tumor_pre	Macro_domin - other_roi_type	-0.136953	0.130358	0.472958
SMUG1	tumor_pre	Macro_domin - other_roi_type	0.0667002	0.166329	0.489726
CBX5	tumor_pre	Macro_domin - other_roi_type	0.0879027	0.299476	0.640044
HNRNPA1	tumor_pre	Macro_domin - other_roi_type	0.136995	0.370173	0.696885
NFE2	tumor_pre	Macro_domin - other_roi_type	-0.102139	0.533983	0.808652
COPZ1	tumor_pre	Macro_domin - other_roi_type	0.147635	0.0905661	0.472958
GPR84	tumor_pre	Macro_domin - other_roi_type	-0.186489	0.41482	0.730731
ZNF385A	tumor_pre	Macro_domin - other_roi_type	0.61883	0.0872944	0.472958
ITGA5	tumor_pre	Macro_domin - other_roi_type	0.322978	0.120975	0.472958
GTSF1	tumor_pre	Macro_domin - other_roi_type	-0.0836399	0.358702	0.687221
NCKAP1L	tumor_pre	Macro_domin - other_roi_type	0.363038	0.181871	0.507818
PDE1B	tumor_pre	Macro_domin - other_roi_type	-0.127028	0.482287	0.776305
TESPA1	tumor_pre	Macro_domin - other_roi_type	-0.0104703	0.828786	0.941142
METTL7B	tumor_pre	Macro_domin - other_roi_type	0.0460526	0.395386	0.718078
ITGA7	tumor_pre	Macro_domin - other_roi_type	-0.138368	0.127636	0.472958
BLOC1S1	tumor_pre	Macro_domin - other_roi_type	0.137394	0.316161	0.652478
RDH5	tumor_pre	Macro_domin - other_roi_type	-0.0999243	0.111978	0.472958
CD63	tumor_pre	Macro_domin - other_roi_type	0.27295	0.144321	0.47523
GDF11	tumor_pre	Macro_domin - other_roi_type	-0.138153	0.0432698	0.472958
SARNP	tumor_pre	Macro_domin - other_roi_type	0.173283	0.115559	0.472958
ORMDL2	tumor_pre	Macro_domin - other_roi_type	0.00739667	0.943565	0.98402
DNAJC14	tumor_pre	Macro_domin - other_roi_type	0.219944	0.0106939	0.472958
MMP19	tumor_pre	Macro_domin - other_roi_type	0.188401	0.276919	0.618497
DGKA	tumor_pre	Macro_domin - other_roi_type	0.0291114	0.83818	0.944342
PMEL	tumor_pre	Macro_domin - other_roi_type	-0.138931	0.127013	0.472958
CDK2	tumor_pre	Macro_domin - other_roi_type	-0.0512278	0.591608	0.8414
RAB5B	tumor_pre	Macro_domin - other_roi_type	0.132074	0.195893	0.528272
IKZF4	tumor_pre	Macro_domin - other_roi_type	0.030307	0.826654	0.940775
ERBB3	tumor_pre	Macro_domin - other_roi_type	-0.13693	0.130426	0.472958
PA2G4	tumor_pre	Macro_domin - other_roi_type	-0.00434247	0.963427	0.990434
ESYT1	tumor_pre	Macro_domin - other_roi_type	-0.0648284	0.477147	0.77367
MYL6B	tumor_pre	Macro_domin - other_roi_type	-0.091402	0.262115	0.604807
MYL6	tumor_pre	Macro_domin - other_roi_type	0.229264	0.197236	0.529673
SMARCC2	tumor_pre	Macro_domin - other_roi_type	0.107681	0.258444	0.601191
RNF41	tumor_pre	Macro_domin - other_roi_type	0.04763	0.638799	0.861811
NABP2	tumor_pre	Macro_domin - other_roi_type	0.0803378	0.0322105	0.472958
ANKRD52	tumor_pre	Macro_domin - other_roi_type	0.0543234	0.417085	0.733007
COQ10A	tumor_pre	Macro_domin - other_roi_type	-0.011547	0.773046	0.920666
CS	tumor_pre	Macro_domin - other_roi_type	0.211867	0.143471	0.475095
CNPY2	tumor_pre	Macro_domin - other_roi_type	0.00504182	0.930758	0.980254
PAN2	tumor_pre	Macro_domin - other_roi_type	0.00578546	0.954612	0.987315
STAT2	tumor_pre	Macro_domin - other_roi_type	0.201356	0.162813	0.488073
APOF	tumor_pre	Macro_domin - other_roi_type	-0.129371	0.146534	0.475592
TIMELESS	tumor_pre	Macro_domin - other_roi_type	-0.0361685	0.519205	0.798732
SPRYD4	tumor_pre	Macro_domin - other_roi_type	-0.0263561	0.667027	0.874376
RBMS2	tumor_pre	Macro_domin - other_roi_type	0.340032	0.0972983	0.472958
BAZ2A	tumor_pre	Macro_domin - other_roi_type	0.188575	0.218079	0.557484
PTGES3	tumor_pre	Macro_domin - other_roi_type	0.194006	0.079276	0.472958
NACA	tumor_pre	Macro_domin - other_roi_type	0.168035	0.211923	0.549328
RDH16	tumor_pre	Macro_domin - other_roi_type	-0.124181	0.163786	0.488073
ZBTB39	tumor_pre	Macro_domin - other_roi_type	-0.133728	0.137887	0.473017
NAB2	tumor_pre	Macro_domin - other_roi_type	-0.0375845	0.623599	0.853751
STAT6	tumor_pre	Macro_domin - other_roi_type	0.326165	0.0545792	0.472958
LRP1	tumor_pre	Macro_domin - other_roi_type	0.177329	0.284181	0.625133
NXPH4	tumor_pre	Macro_domin - other_roi_type	-0.136953	0.130358	0.472958
SHMT2	tumor_pre	Macro_domin - other_roi_type	0.0610477	0.568868	0.828613
NDUFA4L2	tumor_pre	Macro_domin - other_roi_type	-0.136953	0.130358	0.472958
STAC3	tumor_pre	Macro_domin - other_roi_type	-0.0725284	0.667554	0.874376
R3HDM2	tumor_pre	Macro_domin - other_roi_type	0.175721	0.0923231	0.472958
ARHGAP9	tumor_pre	Macro_domin - other_roi_type	0.00594523	0.954208	0.987315
DDIT3	tumor_pre	Macro_domin - other_roi_type	0.0545899	0.26147	0.604118
MBD6	tumor_pre	Macro_domin - other_roi_type	0.16058	0.225419	0.567587
DCTN2	tumor_pre	Macro_domin - other_roi_type	0.107777	0.142104	0.474531
KIF5A	tumor_pre	Macro_domin - other_roi_type	-0.136772	0.130871	0.472958
PIP4K2C	tumor_pre	Macro_domin - other_roi_type	-0.0911949	0.273553	0.616398
DTX3	tumor_pre	Macro_domin - other_roi_type	-0.13736	0.129345	0.472958
ARHGEF25	tumor_pre	Macro_domin - other_roi_type	-0.136953	0.130358	0.472958
SLC26A10	tumor_pre	Macro_domin - other_roi_type	-0.145479	0.111975	0.472958
OS9	tumor_pre	Macro_domin - other_roi_type	0.316725	0.0224679	0.472958
AGAP2	tumor_pre	Macro_domin - other_roi_type	0.126965	0.413711	0.729947
TSPAN31	tumor_pre	Macro_domin - other_roi_type	0.0192308	0.868757	0.955698
CDK4	tumor_pre	Macro_domin - other_roi_type	0.0618954	0.413707	0.729947
CYP27B1	tumor_pre	Macro_domin - other_roi_type	-0.0884087	0.327966	0.664316
METTL1	tumor_pre	Macro_domin - other_roi_type	-0.0963205	0.203942	0.538227
TSFM	tumor_pre	Macro_domin - other_roi_type	0.0190559	0.840425	0.945516
AVIL	tumor_pre	Macro_domin - other_roi_type	-0.136768	0.13061	0.472958
CTDSP2	tumor_pre	Macro_domin - other_roi_type	0.151544	0.274588	0.6169
LRIG3	tumor_pre	Macro_domin - other_roi_type	-0.136953	0.130358	0.472958
SLC16A7	tumor_pre	Macro_domin - other_roi_type	0.0511343	0.757834	0.913524
USP15	tumor_pre	Macro_domin - other_roi_type	0.16224	0.21575	0.554353
MON2	tumor_pre	Macro_domin - other_roi_type	0.0706074	0.708624	0.893944
PPM1H	tumor_pre	Macro_domin - other_roi_type	-0.060003	0.203037	0.536765
AVPR1A	tumor_pre	Macro_domin - other_roi_type	-0.135983	0.132013	0.472958
DPY19L2	tumor_pre	Macro_domin - other_roi_type	-0.136953	0.130358	0.472958
SRGAP1	tumor_pre	Macro_domin - other_roi_type	-0.0213663	0.724382	0.901095
C12orf66	tumor_pre	Macro_domin - other_roi_type	-0.0573137	0.427995	0.741442
C12orf56	tumor_pre	Macro_domin - other_roi_type	-0.136953	0.130358	0.472958
XPOT	tumor_pre	Macro_domin - other_roi_type	0.0493607	0.474294	0.771374
TBK1	tumor_pre	Macro_domin - other_roi_type	0.086208	0.398695	0.71966
RASSF3	tumor_pre	Macro_domin - other_roi_type	0.00200372	0.989988	0.997166
GNS	tumor_pre	Macro_domin - other_roi_type	0.111183	0.752349	0.912234
TBC1D30	tumor_pre	Macro_domin - other_roi_type	0.062509	0.636981	0.860699
LEMD3	tumor_pre	Macro_domin - other_roi_type	-0.0885176	0.54932	0.818855
MSRB3	tumor_pre	Macro_domin - other_roi_type	-0.115106	0.153392	0.480292
HMGA2	tumor_pre	Macro_domin - other_roi_type	-0.114418	0.229082	0.572529
LLPH	tumor_pre	Macro_domin - other_roi_type	-0.0202786	0.826547	0.940775
TMBIM4	tumor_pre	Macro_domin - other_roi_type	0.130352	0.582857	0.837526
IRAK3	tumor_pre	Macro_domin - other_roi_type	0.124612	0.737523	0.90521
HELB	tumor_pre	Macro_domin - other_roi_type	-0.0270937	0.798107	0.930192
CAND1	tumor_pre	Macro_domin - other_roi_type	0.063517	0.726454	0.90136
DYRK2	tumor_pre	Macro_domin - other_roi_type	0.00674185	0.945838	0.984889
IFNG	tumor_pre	Macro_domin - other_roi_type	-0.135915	0.132481	0.472958
MDM1	tumor_pre	Macro_domin - other_roi_type	-0.0216514	0.787443	0.927103
RAP1B	tumor_pre	Macro_domin - other_roi_type	0.0728463	0.728389	0.90136
NUP107	tumor_pre	Macro_domin - other_roi_type	-0.150886	0.292105	0.633654
SLC35E3	tumor_pre	Macro_domin - other_roi_type	-0.153105	0.160824	0.487649
MDM2	tumor_pre	Macro_domin - other_roi_type	-0.0261227	0.761427	0.914805
CPM	tumor_pre	Macro_domin - other_roi_type	0.288814	0.171884	0.494098
CPSF6	tumor_pre	Macro_domin - other_roi_type	-0.0482941	0.384824	0.709048
LYZ	tumor_pre	Macro_domin - other_roi_type	0.574839	0.0467365	0.472958
YEATS4	tumor_pre	Macro_domin - other_roi_type	-0.117085	0.0942679	0.472958
FRS2	tumor_pre	Macro_domin - other_roi_type	0.0319645	0.602105	0.848106
CCT2	tumor_pre	Macro_domin - other_roi_type	-0.000492381	0.995965	0.998387
RAB3IP	tumor_pre	Macro_domin - other_roi_type	-0.137421	0.112417	0.472958
CNOT2	tumor_pre	Macro_domin - other_roi_type	-0.130809	0.519943	0.798963
KCNMB4	tumor_pre	Macro_domin - other_roi_type	-0.13606	0.132371	0.472958
PTPRB	tumor_pre	Macro_domin - other_roi_type	-0.136953	0.130358	0.472958
PTPRR	tumor_pre	Macro_domin - other_roi_type	-0.13693	0.130426	0.472958
LGR5	tumor_pre	Macro_domin - other_roi_type	-0.136953	0.130358	0.472958
ZFC3H1	tumor_pre	Macro_domin - other_roi_type	0.024849	0.880423	0.960984
THAP2	tumor_pre	Macro_domin - other_roi_type	-0.0996634	0.2297	0.573523
TMEM19	tumor_pre	Macro_domin - other_roi_type	0.0202176	0.890581	0.9634
RAB21	tumor_pre	Macro_domin - other_roi_type	0.040175	0.760045	0.914222
TBC1D15	tumor_pre	Macro_domin - other_roi_type	-0.0603749	0.534567	0.808721
TRHDE	tumor_pre	Macro_domin - other_roi_type	-0.131416	0.142886	0.475095
ATXN7L3B	tumor_pre	Macro_domin - other_roi_type	0.130785	0.117005	0.472958
GLIPR1L1	tumor_pre	Macro_domin - other_roi_type	-0.150288	0.066123	0.472958
GLIPR1	tumor_pre	Macro_domin - other_roi_type	-0.0539202	0.718292	0.897828
KRR1	tumor_pre	Macro_domin - other_roi_type	-0.0624143	0.23478	0.579609
PHLDA1	tumor_pre	Macro_domin - other_roi_type	0.000738014	0.993459	0.998081
NAP1L1	tumor_pre	Macro_domin - other_roi_type	-0.101503	0.292058	0.633654
BBS10	tumor_pre	Macro_domin - other_roi_type	-0.068736	0.280833	0.623411
OSBPL8	tumor_pre	Macro_domin - other_roi_type	0.230042	0.163238	0.488073
ZDHHC17	tumor_pre	Macro_domin - other_roi_type	0.109399	0.541983	0.813977
CSRP2	tumor_pre	Macro_domin - other_roi_type	-0.136933	0.130486	0.472958
PAWR	tumor_pre	Macro_domin - other_roi_type	-0.13693	0.130426	0.472958
PPP1R12A	tumor_pre	Macro_domin - other_roi_type	0.14947	0.294828	0.636115
PTPRQ	tumor_pre	Macro_domin - other_roi_type	-0.115207	0.2108	0.547661
ACSS3	tumor_pre	Macro_domin - other_roi_type	0.00131572	0.984972	0.995179
CCDC59	tumor_pre	Macro_domin - other_roi_type	0.0823636	0.190469	0.520649
METTL25	tumor_pre	Macro_domin - other_roi_type	0.0630046	0.588995	0.840117
TMTC2	tumor_pre	Macro_domin - other_roi_type	0.00362277	0.978514	0.994498
RASSF9	tumor_pre	Macro_domin - other_roi_type	-0.136953	0.130358	0.472958
C12orf29	tumor_pre	Macro_domin - other_roi_type	-0.112216	0.203777	0.538022
TMTC3	tumor_pre	Macro_domin - other_roi_type	-0.0531673	0.562686	0.825232
KITLG	tumor_pre	Macro_domin - other_roi_type	-0.129659	0.149693	0.477555
DUSP6	tumor_pre	Macro_domin - other_roi_type	-0.117679	0.675143	0.878327
POC1B	tumor_pre	Macro_domin - other_roi_type	-0.018542	0.813301	0.937427
GALNT4	tumor_pre	Macro_domin - other_roi_type	-0.0619096	0.46079	0.762495
ATP2B1	tumor_pre	Macro_domin - other_roi_type	-0.0665979	0.650419	0.868152
EPYC	tumor_pre	Macro_domin - other_roi_type	-0.137387	0.129203	0.472958
LUM	tumor_pre	Macro_domin - other_roi_type	-0.123052	0.166666	0.489776
DCN	tumor_pre	Macro_domin - other_roi_type	-0.136373	0.130912	0.472958
BTG1	tumor_pre	Macro_domin - other_roi_type	0.477303	0.0187797	0.472958
PLEKHG7	tumor_pre	Macro_domin - other_roi_type	-0.132905	0.139759	0.473454
EEA1	tumor_pre	Macro_domin - other_roi_type	0.0331959	0.787099	0.927103
NUDT4	tumor_pre	Macro_domin - other_roi_type	-0.00407257	0.960022	0.989312
UBE2N	tumor_pre	Macro_domin - other_roi_type	-0.0870234	0.149807	0.477555
SOCS2	tumor_pre	Macro_domin - other_roi_type	-0.135595	0.133458	0.472958
CRADD	tumor_pre	Macro_domin - other_roi_type	0.0425602	0.5313	0.806782
PLXNC1	tumor_pre	Macro_domin - other_roi_type	0.142419	0.484113	0.777205
CEP83	tumor_pre	Macro_domin - other_roi_type	-0.0444686	0.414335	0.730298
TMCC3	tumor_pre	Macro_domin - other_roi_type	-0.00935146	0.913118	0.974084
NDUFA12	tumor_pre	Macro_domin - other_roi_type	-0.00874671	0.899362	0.967117
NR2C1	tumor_pre	Macro_domin - other_roi_type	0.0593568	0.518217	0.798015
FGD6	tumor_pre	Macro_domin - other_roi_type	0.0156818	0.890596	0.9634
VEZT	tumor_pre	Macro_domin - other_roi_type	0.0941637	0.163901	0.488073
METAP2	tumor_pre	Macro_domin - other_roi_type	0.114912	0.0535308	0.472958
NTN4	tumor_pre	Macro_domin - other_roi_type	-0.136882	0.130595	0.472958
SNRPF	tumor_pre	Macro_domin - other_roi_type	-0.0645189	0.36596	0.693735
LTA4H	tumor_pre	Macro_domin - other_roi_type	0.35604	0.272864	0.615588
ELK3	tumor_pre	Macro_domin - other_roi_type	0.0967793	0.322635	0.658685
CDK17	tumor_pre	Macro_domin - other_roi_type	0.0127436	0.885495	0.962357
NEDD1	tumor_pre	Macro_domin - other_roi_type	0.078206	0.433625	0.744315
TMPO	tumor_pre	Macro_domin - other_roi_type	0.0465954	0.669159	0.875288
SLC25A3	tumor_pre	Macro_domin - other_roi_type	0.0627055	0.522209	0.799831
IKBIP	tumor_pre	Macro_domin - other_roi_type	0.0396307	0.550152	0.818957
APAF1	tumor_pre	Macro_domin - other_roi_type	0.100162	0.385643	0.709821
UHRF1BP1L	tumor_pre	Macro_domin - other_roi_type	-0.0714028	0.611386	0.850277
ACTR6	tumor_pre	Macro_domin - other_roi_type	-0.0616142	0.351721	0.681751
SCYL2	tumor_pre	Macro_domin - other_roi_type	0.090746	0.236219	0.580903
GAS2L3	tumor_pre	Macro_domin - other_roi_type	-0.0855422	0.23936	0.583407
ANO4	tumor_pre	Macro_domin - other_roi_type	-0.122979	0.183616	0.511056
UTP20	tumor_pre	Macro_domin - other_roi_type	0.0606286	0.335336	0.669502
ARL1	tumor_pre	Macro_domin - other_roi_type	0.0267946	0.703855	0.890878
MYBPC1	tumor_pre	Macro_domin - other_roi_type	-0.134545	0.0751789	0.472958
CHPT1	tumor_pre	Macro_domin - other_roi_type	-0.118437	0.0829395	0.472958
GNPTAB	tumor_pre	Macro_domin - other_roi_type	0.00194622	0.984348	0.995173
DRAM1	tumor_pre	Macro_domin - other_roi_type	0.364242	0.0777096	0.472958
NUP37	tumor_pre	Macro_domin - other_roi_type	-0.12521	0.0993596	0.472958
PARPBP	tumor_pre	Macro_domin - other_roi_type	-0.138838	0.0441031	0.472958
IGF1	tumor_pre	Macro_domin - other_roi_type	-0.138649	0.123172	0.472958
NT5DC3	tumor_pre	Macro_domin - other_roi_type	-0.0672547	0.403097	0.721831
HSP90B1	tumor_pre	Macro_domin - other_roi_type	-0.0157928	0.896897	0.966199
TDG	tumor_pre	Macro_domin - other_roi_type	0.0831285	0.368958	0.695916
GLT8D2	tumor_pre	Macro_domin - other_roi_type	-0.13693	0.130426	0.472958
HCFC2	tumor_pre	Macro_domin - other_roi_type	-0.0795562	0.21982	0.559514
NFYB	tumor_pre	Macro_domin - other_roi_type	-0.00310281	0.961917	0.990145
TXNRD1	tumor_pre	Macro_domin - other_roi_type	0.183913	0.14308	0.475095
EID3	tumor_pre	Macro_domin - other_roi_type	-0.020829	0.651923	0.868213
CHST11	tumor_pre	Macro_domin - other_roi_type	0.216372	0.219403	0.558884
SLC41A2	tumor_pre	Macro_domin - other_roi_type	-0.125247	0.154524	0.481169
ALDH1L2	tumor_pre	Macro_domin - other_roi_type	-0.135054	0.134209	0.472958
APPL2	tumor_pre	Macro_domin - other_roi_type	0.0814668	0.131844	0.472958
C12orf75	tumor_pre	Macro_domin - other_roi_type	-0.117191	0.180738	0.50639
NUAK1	tumor_pre	Macro_domin - other_roi_type	-0.13862	0.126756	0.472958
CKAP4	tumor_pre	Macro_domin - other_roi_type	-0.0434988	0.55375	0.820778
TCP11L2	tumor_pre	Macro_domin - other_roi_type	0.272958	0.168552	0.490931
POLR3B	tumor_pre	Macro_domin - other_roi_type	-0.0505703	0.576492	0.833877
RIC8B	tumor_pre	Macro_domin - other_roi_type	0.0775851	0.266502	0.609691
TMEM263	tumor_pre	Macro_domin - other_roi_type	-0.136787	0.128014	0.472958
CRY1	tumor_pre	Macro_domin - other_roi_type	-0.131343	0.124113	0.472958
BTBD11	tumor_pre	Macro_domin - other_roi_type	0.072991	0.354405	0.683982
PWP1	tumor_pre	Macro_domin - other_roi_type	-0.00356459	0.952719	0.986577
PRDM4	tumor_pre	Macro_domin - other_roi_type	0.0695517	0.282554	0.624332
CMKLR1	tumor_pre	Macro_domin - other_roi_type	-0.0338797	0.908286	0.97162
SART3	tumor_pre	Macro_domin - other_roi_type	0.116783	0.342082	0.672342
ISCU	tumor_pre	Macro_domin - other_roi_type	0.207071	0.0185759	0.472958
TMEM119	tumor_pre	Macro_domin - other_roi_type	-0.137444	0.129774	0.472958
SELPLG	tumor_pre	Macro_domin - other_roi_type	0.145148	0.337877	0.671625
CORO1C	tumor_pre	Macro_domin - other_roi_type	0.424769	0.0361613	0.472958
SSH1	tumor_pre	Macro_domin - other_roi_type	0.232622	0.147578	0.476607
SVOP	tumor_pre	Macro_domin - other_roi_type	0.0485073	0.754161	0.912622
USP30	tumor_pre	Macro_domin - other_roi_type	0.0798879	0.151297	0.479013
ALKBH2	tumor_pre	Macro_domin - other_roi_type	-0.0129046	0.875966	0.959457
UNG	tumor_pre	Macro_domin - other_roi_type	-0.1372	0.129811	0.472958
ACACB	tumor_pre	Macro_domin - other_roi_type	-0.136861	0.129953	0.472958
KCTD10	tumor_pre	Macro_domin - other_roi_type	-0.0206965	0.815171	0.938167
UBE3B	tumor_pre	Macro_domin - other_roi_type	-0.0124111	0.898965	0.967117
MMAB	tumor_pre	Macro_domin - other_roi_type	-0.00921496	0.891692	0.963904
MVK	tumor_pre	Macro_domin - other_roi_type	-0.0628921	0.531642	0.807201
TRPV4	tumor_pre	Macro_domin - other_roi_type	-0.113992	0.191732	0.522146
GLTP	tumor_pre	Macro_domin - other_roi_type	0.28599	0.0179215	0.472958
TCHP	tumor_pre	Macro_domin - other_roi_type	0.0932716	0.31373	0.651551
GIT2	tumor_pre	Macro_domin - other_roi_type	-0.223855	0.105021	0.472958
ANKRD13A	tumor_pre	Macro_domin - other_roi_type	0.279495	0.111348	0.472958
C12orf76	tumor_pre	Macro_domin - other_roi_type	0.0820684	0.160563	0.487649
IFT81	tumor_pre	Macro_domin - other_roi_type	-0.142824	0.11061	0.472958
ATP2A2	tumor_pre	Macro_domin - other_roi_type	0.20736	0.181801	0.507818
ANAPC7	tumor_pre	Macro_domin - other_roi_type	0.0112538	0.885734	0.962449
ARPC3	tumor_pre	Macro_domin - other_roi_type	0.204241	0.235607	0.579747
GPN3	tumor_pre	Macro_domin - other_roi_type	0.0399267	0.548079	0.817961
FAM216A	tumor_pre	Macro_domin - other_roi_type	-0.135024	0.0142289	0.472958
VPS29	tumor_pre	Macro_domin - other_roi_type	0.116721	0.404156	0.72241
RAD9B	tumor_pre	Macro_domin - other_roi_type	-0.135787	0.132633	0.472958
PPTC7	tumor_pre	Macro_domin - other_roi_type	0.0967139	0.252981	0.596107
TCTN1	tumor_pre	Macro_domin - other_roi_type	0.0826656	0.148859	0.477555
HVCN1	tumor_pre	Macro_domin - other_roi_type	0.00235306	0.987981	0.996375
PPP1CC	tumor_pre	Macro_domin - other_roi_type	0.137367	0.164375	0.488236
SH2B3	tumor_pre	Macro_domin - other_roi_type	0.175956	0.228985	0.572529
ATXN2	tumor_pre	Macro_domin - other_roi_type	0.253629	0.0662863	0.472958
BRAP	tumor_pre	Macro_domin - other_roi_type	0.108508	0.327506	0.663863
ACAD10	tumor_pre	Macro_domin - other_roi_type	0.111948	0.356938	0.685861
ALDH2	tumor_pre	Macro_domin - other_roi_type	0.229503	0.333242	0.668069
MAPKAPK5	tumor_pre	Macro_domin - other_roi_type	0.0472097	0.35036	0.679942
TMEM116	tumor_pre	Macro_domin - other_roi_type	0.18056	0.196792	0.52918
ERP29	tumor_pre	Macro_domin - other_roi_type	0.2934	0.131651	0.472958
NAA25	tumor_pre	Macro_domin - other_roi_type	0.0105333	0.83627	0.943185
TRAFD1	tumor_pre	Macro_domin - other_roi_type	0.137869	0.166199	0.489689
HECTD4	tumor_pre	Macro_domin - other_roi_type	0.198086	0.125745	0.472958
PTPN11	tumor_pre	Macro_domin - other_roi_type	0.00275923	0.974995	0.993371
OAS1	tumor_pre	Macro_domin - other_roi_type	0.636869	0.041399	0.472958
OAS3	tumor_pre	Macro_domin - other_roi_type	0.437506	0.0130351	0.472958
OAS2	tumor_pre	Macro_domin - other_roi_type	0.417225	0.187515	0.516332
DTX1	tumor_pre	Macro_domin - other_roi_type	-0.136825	0.130838	0.472958
DDX54	tumor_pre	Macro_domin - other_roi_type	0.079903	0.47054	0.769387
RITA1	tumor_pre	Macro_domin - other_roi_type	-0.00907359	0.849017	0.948835
IQCD	tumor_pre	Macro_domin - other_roi_type	-0.0760932	0.453319	0.757213
TPCN1	tumor_pre	Macro_domin - other_roi_type	0.072744	0.632678	0.858669
SLC8B1	tumor_pre	Macro_domin - other_roi_type	0.140913	0.293054	0.634108
PLBD2	tumor_pre	Macro_domin - other_roi_type	0.162212	0.265106	0.608451
SDS	tumor_pre	Macro_domin - other_roi_type	0.246375	0.330762	0.665827
RBM19	tumor_pre	Macro_domin - other_roi_type	0.0109143	0.847987	0.9487
TBX3	tumor_pre	Macro_domin - other_roi_type	-0.136891	0.130537	0.472958
MED13L	tumor_pre	Macro_domin - other_roi_type	0.252051	0.162328	0.488073
HRK	tumor_pre	Macro_domin - other_roi_type	-0.136938	0.130437	0.472958
FBXW8	tumor_pre	Macro_domin - other_roi_type	0.0537595	0.223888	0.565479
TESC	tumor_pre	Macro_domin - other_roi_type	-0.0303986	0.802007	0.932143
FBXO21	tumor_pre	Macro_domin - other_roi_type	-0.0894909	0.102762	0.472958
NOS1	tumor_pre	Macro_domin - other_roi_type	-0.137367	0.129324	0.472958
RFC5	tumor_pre	Macro_domin - other_roi_type	-0.128314	0.0113274	0.472958
WSB2	tumor_pre	Macro_domin - other_roi_type	0.0368134	0.632312	0.858459
VSIG10	tumor_pre	Macro_domin - other_roi_type	-0.12075	0.0679586	0.472958
PEBP1	tumor_pre	Macro_domin - other_roi_type	0.0148331	0.859779	0.952381
TAOK3	tumor_pre	Macro_domin - other_roi_type	0.239257	0.298109	0.638686
SUDS3	tumor_pre	Macro_domin - other_roi_type	0.0385168	0.708204	0.893808
HSPB8	tumor_pre	Macro_domin - other_roi_type	-0.13693	0.130426	0.472958
PRKAB1	tumor_pre	Macro_domin - other_roi_type	0.0418662	0.582794	0.837526
CIT	tumor_pre	Macro_domin - other_roi_type	-0.137698	0.129277	0.472958
RAB35	tumor_pre	Macro_domin - other_roi_type	0.159222	0.0954623	0.472958
PXN	tumor_pre	Macro_domin - other_roi_type	0.39268	0.0489288	0.472958
MSI1	tumor_pre	Macro_domin - other_roi_type	-0.136953	0.130358	0.472958
COX6A1	tumor_pre	Macro_domin - other_roi_type	0.0498434	0.760756	0.914538
TRIAP1	tumor_pre	Macro_domin - other_roi_type	-0.111822	0.106768	0.472958
GATC	tumor_pre	Macro_domin - other_roi_type	0.142916	0.1225	0.472958
SRSF9	tumor_pre	Macro_domin - other_roi_type	0.0692875	0.551816	0.820478
DYNLL1	tumor_pre	Macro_domin - other_roi_type	0.131372	0.145021	0.47523
COQ5	tumor_pre	Macro_domin - other_roi_type	-0.0247184	0.756174	0.913503
RNF10	tumor_pre	Macro_domin - other_roi_type	0.042487	0.611605	0.850277
POP5	tumor_pre	Macro_domin - other_roi_type	-0.0277977	0.671026	0.876002
CABP1	tumor_pre	Macro_domin - other_roi_type	-0.125057	0.163065	0.488073
MLEC	tumor_pre	Macro_domin - other_roi_type	-0.015661	0.866021	0.95438
UNC119B	tumor_pre	Macro_domin - other_roi_type	-0.136512	0.0987156	0.472958
ACADS	tumor_pre	Macro_domin - other_roi_type	0.156424	0.0751749	0.472958
SPPL3	tumor_pre	Macro_domin - other_roi_type	0.067883	0.524807	0.801308
C12orf43	tumor_pre	Macro_domin - other_roi_type	0.0547519	0.308762	0.646888
OASL	tumor_pre	Macro_domin - other_roi_type	-0.0597757	0.476397	0.773149
P2RX7	tumor_pre	Macro_domin - other_roi_type	0.224714	0.345212	0.67428
P2RX4	tumor_pre	Macro_domin - other_roi_type	0.263937	0.323065	0.659049
CAMKK2	tumor_pre	Macro_domin - other_roi_type	-0.0237998	0.824307	0.939944
ANAPC5	tumor_pre	Macro_domin - other_roi_type	0.0628034	0.479387	0.774568
RNF34	tumor_pre	Macro_domin - other_roi_type	-0.0257187	0.834559	0.942876
KDM2B	tumor_pre	Macro_domin - other_roi_type	0.23834	0.144608	0.47523
ORAI1	tumor_pre	Macro_domin - other_roi_type	0.256428	0.0922282	0.472958
MORN3	tumor_pre	Macro_domin - other_roi_type	0.00734836	0.924044	0.977943
TMEM120B	tumor_pre	Macro_domin - other_roi_type	-0.0339584	0.679581	0.879363
RHOF	tumor_pre	Macro_domin - other_roi_type	0.0232136	0.786108	0.927022
SETD1B	tumor_pre	Macro_domin - other_roi_type	0.050644	0.628631	0.856982
PSMD9	tumor_pre	Macro_domin - other_roi_type	-0.0377021	0.590616	0.841172
BCL7A	tumor_pre	Macro_domin - other_roi_type	-0.136868	0.130694	0.472958
MLXIP	tumor_pre	Macro_domin - other_roi_type	0.143698	0.167039	0.489898
DIABLO	tumor_pre	Macro_domin - other_roi_type	0.185709	0.0362759	0.472958
VPS33A	tumor_pre	Macro_domin - other_roi_type	-0.0740071	0.573714	0.831729
CLIP1	tumor_pre	Macro_domin - other_roi_type	0.149402	0.278235	0.620232
ZCCHC8	tumor_pre	Macro_domin - other_roi_type	0.0913981	0.134913	0.472958
RSRC2	tumor_pre	Macro_domin - other_roi_type	-0.0588597	0.347273	0.675963
KNTC1	tumor_pre	Macro_domin - other_roi_type	0.0305303	0.746546	0.909799
HCAR2	tumor_pre	Macro_domin - other_roi_type	0.186478	0.270509	0.612729
HCAR1	tumor_pre	Macro_domin - other_roi_type	-0.137065	0.130197	0.472958
DENR	tumor_pre	Macro_domin - other_roi_type	-0.0519915	0.437923	0.746591
HIP1R	tumor_pre	Macro_domin - other_roi_type	-0.047173	0.500587	0.78682
VPS37B	tumor_pre	Macro_domin - other_roi_type	0.0186708	0.74323	0.907749
ABCB9	tumor_pre	Macro_domin - other_roi_type	0.0095456	0.899436	0.967117
OGFOD2	tumor_pre	Macro_domin - other_roi_type	-0.0617784	0.529309	0.805258
ARL6IP4	tumor_pre	Macro_domin - other_roi_type	0.252649	0.0716551	0.472958
MPHOSPH9	tumor_pre	Macro_domin - other_roi_type	0.0346488	0.634132	0.859371
CDK2AP1	tumor_pre	Macro_domin - other_roi_type	0.0469191	0.839945	0.945237
SBNO1	tumor_pre	Macro_domin - other_roi_type	0.0115072	0.884528	0.962357
RILPL2	tumor_pre	Macro_domin - other_roi_type	0.11622	0.396936	0.718907
SNRNP35	tumor_pre	Macro_domin - other_roi_type	-0.0926406	0.260997	0.603482
RILPL1	tumor_pre	Macro_domin - other_roi_type	-0.138033	0.128343	0.472958
TMED2	tumor_pre	Macro_domin - other_roi_type	0.116595	0.279349	0.622377
DDX55	tumor_pre	Macro_domin - other_roi_type	0.072693	0.417896	0.733529
EIF2B1	tumor_pre	Macro_domin - other_roi_type	-0.0378082	0.637628	0.861
GTF2H3	tumor_pre	Macro_domin - other_roi_type	-0.0291739	0.701398	0.88981
TCTN2	tumor_pre	Macro_domin - other_roi_type	-0.0750275	0.149941	0.477555
ATP6V0A2	tumor_pre	Macro_domin - other_roi_type	0.108986	0.083857	0.472958
DNAH10	tumor_pre	Macro_domin - other_roi_type	-0.134872	0.135327	0.472958
CCDC92	tumor_pre	Macro_domin - other_roi_type	0.152661	0.0230546	0.472958
ZNF664	tumor_pre	Macro_domin - other_roi_type	0.0302882	0.740817	0.906297
NCOR2	tumor_pre	Macro_domin - other_roi_type	0.0732869	0.740157	0.905896
SCARB1	tumor_pre	Macro_domin - other_roi_type	0.0850728	0.623053	0.853751
DHX37	tumor_pre	Macro_domin - other_roi_type	-0.0945228	0.12773	0.472958
BRI3BP	tumor_pre	Macro_domin - other_roi_type	0.125177	0.448921	0.754078
AACS	tumor_pre	Macro_domin - other_roi_type	-0.0165243	0.83549	0.942876
TMEM132C	tumor_pre	Macro_domin - other_roi_type	-0.135458	0.133407	0.472958
SLC15A4	tumor_pre	Macro_domin - other_roi_type	0.100228	0.266697	0.609691
GLT1D1	tumor_pre	Macro_domin - other_roi_type	-0.109418	0.398095	0.719543
FZD10	tumor_pre	Macro_domin - other_roi_type	-0.136953	0.130358	0.472958
STX2	tumor_pre	Macro_domin - other_roi_type	-0.023527	0.787636	0.927103
RAN	tumor_pre	Macro_domin - other_roi_type	0.010062	0.936821	0.981619
SFSWAP	tumor_pre	Macro_domin - other_roi_type	0.0842696	0.427337	0.740737
ULK1	tumor_pre	Macro_domin - other_roi_type	0.0421626	0.745222	0.909274
PUS1	tumor_pre	Macro_domin - other_roi_type	0.06445	0.194582	0.526013
EP400	tumor_pre	Macro_domin - other_roi_type	-0.135657	0.220913	0.560862
DDX51	tumor_pre	Macro_domin - other_roi_type	-0.0338439	0.48256	0.776305
NOC4L	tumor_pre	Macro_domin - other_roi_type	-0.0517509	0.555268	0.82133
FBRSL1	tumor_pre	Macro_domin - other_roi_type	-0.0834497	0.415956	0.732115
POLE	tumor_pre	Macro_domin - other_roi_type	0.0112458	0.852416	0.94997
PXMP2	tumor_pre	Macro_domin - other_roi_type	-0.0764568	0.36839	0.695825
PGAM5	tumor_pre	Macro_domin - other_roi_type	0.0544234	0.317119	0.653313
ANKLE2	tumor_pre	Macro_domin - other_roi_type	0.120153	0.227112	0.569972
GOLGA3	tumor_pre	Macro_domin - other_roi_type	0.0923784	0.413439	0.729947
CHFR	tumor_pre	Macro_domin - other_roi_type	0.0776034	0.62415	0.853776
ZNF605	tumor_pre	Macro_domin - other_roi_type	-0.0305452	0.4974	0.785018
ZNF26	tumor_pre	Macro_domin - other_roi_type	-0.0972177	0.119317	0.472958
ZNF84	tumor_pre	Macro_domin - other_roi_type	0.0256174	0.801991	0.932143
ZNF140	tumor_pre	Macro_domin - other_roi_type	0.119766	0.475838	0.772592
ZNF891	tumor_pre	Macro_domin - other_roi_type	0.0364778	0.782574	0.925629
ZNF10	tumor_pre	Macro_domin - other_roi_type	-0.0573691	0.390059	0.713152
ZNF268	tumor_pre	Macro_domin - other_roi_type	-0.063731	0.569466	0.828975
MPHOSPH8	tumor_pre	Macro_domin - other_roi_type	0.110811	0.143546	0.475095
PSPC1	tumor_pre	Macro_domin - other_roi_type	0.0757731	0.339935	0.672119
ZMYM5	tumor_pre	Macro_domin - other_roi_type	0.0817483	0.343822	0.673057
ZMYM2	tumor_pre	Macro_domin - other_roi_type	0.196405	0.16781	0.490653
GJA3	tumor_pre	Macro_domin - other_roi_type	-0.0905948	0.324686	0.660446
GJB2	tumor_pre	Macro_domin - other_roi_type	-0.0729428	0.426446	0.740648
CRYL1	tumor_pre	Macro_domin - other_roi_type	0.0939286	0.585158	0.838878
IL17D	tumor_pre	Macro_domin - other_roi_type	-0.136615	0.131327	0.472958
XPO4	tumor_pre	Macro_domin - other_roi_type	-0.107078	0.237923	0.581635
LATS2	tumor_pre	Macro_domin - other_roi_type	-0.00159069	0.97367	0.993371
SAP18	tumor_pre	Macro_domin - other_roi_type	0.139418	0.0994117	0.472958
SKA3	tumor_pre	Macro_domin - other_roi_type	-0.138885	0.126888	0.472958
ZDHHC20	tumor_pre	Macro_domin - other_roi_type	0.00142195	0.995361	0.998234
MICU2	tumor_pre	Macro_domin - other_roi_type	0.0137857	0.904948	0.969848
SGCG	tumor_pre	Macro_domin - other_roi_type	-0.124758	0.168676	0.490931
SACS	tumor_pre	Macro_domin - other_roi_type	-0.139076	0.204171	0.538246
TNFRSF19	tumor_pre	Macro_domin - other_roi_type	-0.136901	0.130468	0.472958
MIPEP	tumor_pre	Macro_domin - other_roi_type	0.0444515	0.496413	0.784943
C1QTNF9B	tumor_pre	Macro_domin - other_roi_type	-0.0993199	0.279141	0.622095
SPATA13	tumor_pre	Macro_domin - other_roi_type	0.108064	0.344744	0.673891
PARP4	tumor_pre	Macro_domin - other_roi_type	0.20636	0.171098	0.493637
PABPC3	tumor_pre	Macro_domin - other_roi_type	-0.0869437	0.462032	0.763457
MTMR6	tumor_pre	Macro_domin - other_roi_type	-0.0452214	0.770424	0.918839
SHISA2	tumor_pre	Macro_domin - other_roi_type	-0.136953	0.130358	0.472958
RNF6	tumor_pre	Macro_domin - other_roi_type	-0.0178097	0.874818	0.959046
CDK8	tumor_pre	Macro_domin - other_roi_type	-0.0189755	0.812417	0.937146
WASF3	tumor_pre	Macro_domin - other_roi_type	-0.136913	0.130472	0.472958
GPR12	tumor_pre	Macro_domin - other_roi_type	-0.134772	0.134817	0.472958
USP12	tumor_pre	Macro_domin - other_roi_type	-0.0355158	0.603272	0.848229
RASL11A	tumor_pre	Macro_domin - other_roi_type	0.167273	0.428231	0.741535
GTF3A	tumor_pre	Macro_domin - other_roi_type	0.0282647	0.739612	0.905592
MTIF3	tumor_pre	Macro_domin - other_roi_type	0.126534	0.105966	0.472958
LNX2	tumor_pre	Macro_domin - other_roi_type	-0.118092	0.120025	0.472958
POLR1D	tumor_pre	Macro_domin - other_roi_type	0.0595292	0.723829	0.900881
CDX2	tumor_pre	Macro_domin - other_roi_type	-0.0644514	0.427346	0.740737
PAN3	tumor_pre	Macro_domin - other_roi_type	0.175209	0.240978	0.584881
FLT1	tumor_pre	Macro_domin - other_roi_type	-0.00865136	0.924094	0.977943
POMP	tumor_pre	Macro_domin - other_roi_type	0.0927059	0.412788	0.729885
SLC46A3	tumor_pre	Macro_domin - other_roi_type	0.0399839	0.805424	0.933966
SLC7A1	tumor_pre	Macro_domin - other_roi_type	0.0603928	0.399584	0.719847
UBL3	tumor_pre	Macro_domin - other_roi_type	0.0278941	0.762682	0.914901
KATNAL1	tumor_pre	Macro_domin - other_roi_type	-0.137646	0.130095	0.472958
HMGB1	tumor_pre	Macro_domin - other_roi_type	0.15604	0.328074	0.664316
USPL1	tumor_pre	Macro_domin - other_roi_type	-0.0406268	0.586246	0.83963
ALOX5AP	tumor_pre	Macro_domin - other_roi_type	0.286212	0.341347	0.672242
MEDAG	tumor_pre	Macro_domin - other_roi_type	-0.136953	0.130358	0.472958
TEX26	tumor_pre	Macro_domin - other_roi_type	-0.13588	0.132315	0.472958
HSPH1	tumor_pre	Macro_domin - other_roi_type	-0.0416515	0.672064	0.877077
FRY	tumor_pre	Macro_domin - other_roi_type	-0.0325046	0.870661	0.956462
BRCA2	tumor_pre	Macro_domin - other_roi_type	-0.0548582	0.544259	0.815641
N4BP2L2	tumor_pre	Macro_domin - other_roi_type	0.194147	0.186655	0.515643
PDS5B	tumor_pre	Macro_domin - other_roi_type	-0.0392153	0.757092	0.913503
STARD13	tumor_pre	Macro_domin - other_roi_type	0.103417	0.429022	0.742169
RFC3	tumor_pre	Macro_domin - other_roi_type	-0.0312707	0.707112	0.893075
DCLK1	tumor_pre	Macro_domin - other_roi_type	-0.136887	0.130547	0.472958
CCDC169	tumor_pre	Macro_domin - other_roi_type	-0.136346	0.131191	0.472958
CCNA1	tumor_pre	Macro_domin - other_roi_type	-0.136957	0.130418	0.472958
RFXAP	tumor_pre	Macro_domin - other_roi_type	0.0600356	0.608131	0.849905
ALG5	tumor_pre	Macro_domin - other_roi_type	0.132507	0.110533	0.472958
EXOSC8	tumor_pre	Macro_domin - other_roi_type	0.00542228	0.924488	0.977997
SUPT20H	tumor_pre	Macro_domin - other_roi_type	0.0469118	0.606147	0.849905
CSNK1A1L	tumor_pre	Macro_domin - other_roi_type	-0.0157988	0.852462	0.94997
POSTN	tumor_pre	Macro_domin - other_roi_type	-0.139032	0.126126	0.472958
UFM1	tumor_pre	Macro_domin - other_roi_type	0.0616996	0.430138	0.74265
PROSER1	tumor_pre	Macro_domin - other_roi_type	-0.0146041	0.851716	0.94997
NHLRC3	tumor_pre	Macro_domin - other_roi_type	0.119196	0.442793	0.7508
COG6	tumor_pre	Macro_domin - other_roi_type	-0.0594809	0.436286	0.745975
FOXO1	tumor_pre	Macro_domin - other_roi_type	-0.0453257	0.604901	0.849511
SLC25A15	tumor_pre	Macro_domin - other_roi_type	0.0218541	0.823357	0.939629
ELF1	tumor_pre	Macro_domin - other_roi_type	0.287472	0.103234	0.472958
WBP4	tumor_pre	Macro_domin - other_roi_type	-0.003216	0.971364	0.992966
KBTBD6	tumor_pre	Macro_domin - other_roi_type	-0.137152	0.130068	0.472958
KBTBD7	tumor_pre	Macro_domin - other_roi_type	-0.0468046	0.72393	0.900916
MTRF1	tumor_pre	Macro_domin - other_roi_type	-0.139025	0.132863	0.472958
NAA16	tumor_pre	Macro_domin - other_roi_type	0.166213	0.494531	0.783547
RGCC	tumor_pre	Macro_domin - other_roi_type	0.0395446	0.516556	0.796962
VWA8	tumor_pre	Macro_domin - other_roi_type	0.126852	0.419615	0.735231
DGKH	tumor_pre	Macro_domin - other_roi_type	0.0450636	0.563586	0.825729
AKAP11	tumor_pre	Macro_domin - other_roi_type	0.144041	0.33017	0.665306
EPSTI1	tumor_pre	Macro_domin - other_roi_type	0.430653	0.0963398	0.472958
DNAJC15	tumor_pre	Macro_domin - other_roi_type	0.0788472	0.743883	0.908274
CCDC122	tumor_pre	Macro_domin - other_roi_type	-0.0943507	0.115677	0.472958
LACC1	tumor_pre	Macro_domin - other_roi_type	0.119746	0.593022	0.842086
TSC22D1	tumor_pre	Macro_domin - other_roi_type	0.0764277	0.330316	0.665367
NUFIP1	tumor_pre	Macro_domin - other_roi_type	0.00166642	0.977967	0.994395
GPALPP1	tumor_pre	Macro_domin - other_roi_type	0.0568686	0.576629	0.833878
GTF2F2	tumor_pre	Macro_domin - other_roi_type	-0.111859	0.146289	0.475592
SLC25A30	tumor_pre	Macro_domin - other_roi_type	0.0734745	0.638388	0.861582
COG3	tumor_pre	Macro_domin - other_roi_type	0.0739401	0.353828	0.683965
ZC3H13	tumor_pre	Macro_domin - other_roi_type	0.0458852	0.665332	0.873699
LCP1	tumor_pre	Macro_domin - other_roi_type	0.40528	0.0265713	0.472958
LRCH1	tumor_pre	Macro_domin - other_roi_type	0.11816	0.342769	0.67273
ESD	tumor_pre	Macro_domin - other_roi_type	0.133512	0.135282	0.472958
SUCLA2	tumor_pre	Macro_domin - other_roi_type	-0.0296792	0.694218	0.885604
NUDT15	tumor_pre	Macro_domin - other_roi_type	-0.0527792	0.410037	0.727336
MED4	tumor_pre	Macro_domin - other_roi_type	0.0997426	0.168795	0.490931
ITM2B	tumor_pre	Macro_domin - other_roi_type	0.142463	0.283288	0.624457
RB1	tumor_pre	Macro_domin - other_roi_type	-0.0423666	0.741179	0.906297
LPAR6	tumor_pre	Macro_domin - other_roi_type	0.0968126	0.717514	0.897406
RCBTB2	tumor_pre	Macro_domin - other_roi_type	0.258358	0.171845	0.494098
FNDC3A	tumor_pre	Macro_domin - other_roi_type	0.117004	0.513201	0.795085
CDADC1	tumor_pre	Macro_domin - other_roi_type	-0.00134933	0.986867	0.996319
CAB39L	tumor_pre	Macro_domin - other_roi_type	-0.0431924	0.564156	0.825902
SETDB2	tumor_pre	Macro_domin - other_roi_type	0.188723	0.16058	0.487649
PHF11	tumor_pre	Macro_domin - other_roi_type	0.357299	0.0207904	0.472958
RCBTB1	tumor_pre	Macro_domin - other_roi_type	0.0206088	0.918392	0.976026
ARL11	tumor_pre	Macro_domin - other_roi_type	0.207539	0.416704	0.7328
EBPL	tumor_pre	Macro_domin - other_roi_type	0.0334433	0.577458	0.834682
KPNA3	tumor_pre	Macro_domin - other_roi_type	-0.0184262	0.928682	0.979644
SPRYD7	tumor_pre	Macro_domin - other_roi_type	-0.0535246	0.371702	0.697649
TRIM13	tumor_pre	Macro_domin - other_roi_type	-0.104921	0.158453	0.484852
RNASEH2B	tumor_pre	Macro_domin - other_roi_type	0.0186536	0.853258	0.950163
FAM124A	tumor_pre	Macro_domin - other_roi_type	-0.129276	0.148771	0.477555
INTS6	tumor_pre	Macro_domin - other_roi_type	0.0501858	0.600467	0.84672
WDFY2	tumor_pre	Macro_domin - other_roi_type	0.00260968	0.987914	0.996375
DHRS12	tumor_pre	Macro_domin - other_roi_type	-0.0335043	0.641703	0.863253
ATP7B	tumor_pre	Macro_domin - other_roi_type	-0.136929	0.13046	0.472958
UTP14C	tumor_pre	Macro_domin - other_roi_type	0.0155276	0.82982	0.941142
NEK3	tumor_pre	Macro_domin - other_roi_type	-0.0180642	0.893728	0.964826
VPS36	tumor_pre	Macro_domin - other_roi_type	0.118605	0.316319	0.652478
CKAP2	tumor_pre	Macro_domin - other_roi_type	-0.0334063	0.623966	0.853751
SUGT1	tumor_pre	Macro_domin - other_roi_type	0.0408816	0.538557	0.811452
PCDH17	tumor_pre	Macro_domin - other_roi_type	-0.136953	0.130358	0.472958
DIAPH3	tumor_pre	Macro_domin - other_roi_type	-0.136888	0.130902	0.472958
TDRD3	tumor_pre	Macro_domin - other_roi_type	-0.0221965	0.865078	0.953853
DACH1	tumor_pre	Macro_domin - other_roi_type	0.0280679	0.792967	0.928614
MZT1	tumor_pre	Macro_domin - other_roi_type	-0.0553123	0.456344	0.759923
BORA	tumor_pre	Macro_domin - other_roi_type	-0.134835	0.134793	0.472958
DIS3	tumor_pre	Macro_domin - other_roi_type	-0.0296419	0.744952	0.909034
PIBF1	tumor_pre	Macro_domin - other_roi_type	-0.113316	0.194553	0.526013
KLF5	tumor_pre	Macro_domin - other_roi_type	-0.136772	0.130829	0.472958
KLF12	tumor_pre	Macro_domin - other_roi_type	-0.00710909	0.910321	0.972521
TBC1D4	tumor_pre	Macro_domin - other_roi_type	0.0893277	0.308835	0.64693
COMMD6	tumor_pre	Macro_domin - other_roi_type	0.328654	0.0112011	0.472958
UCHL3	tumor_pre	Macro_domin - other_roi_type	-0.124957	0.0349553	0.472958
LMO7	tumor_pre	Macro_domin - other_roi_type	-0.198524	0.0279487	0.472958
KCTD12	tumor_pre	Macro_domin - other_roi_type	-0.134915	0.363067	0.690837
CLN5	tumor_pre	Macro_domin - other_roi_type	0.107961	0.527824	0.804358
FBXL3	tumor_pre	Macro_domin - other_roi_type	0.0554243	0.39061	0.713356
MYCBP2	tumor_pre	Macro_domin - other_roi_type	-0.000169306	0.999154	0.999513
SCEL	tumor_pre	Macro_domin - other_roi_type	-0.136953	0.130358	0.472958
SLAIN1	tumor_pre	Macro_domin - other_roi_type	-0.137007	0.130251	0.472958
EDNRB	tumor_pre	Macro_domin - other_roi_type	0.427783	0.159541	0.486702
RBM26	tumor_pre	Macro_domin - other_roi_type	0.0583152	0.574802	0.832615
NDFIP2	tumor_pre	Macro_domin - other_roi_type	-0.136953	0.130358	0.472958
SPRY2	tumor_pre	Macro_domin - other_roi_type	0.102774	0.196176	0.528801
SLITRK6	tumor_pre	Macro_domin - other_roi_type	-0.134882	0.134292	0.472958
TGDS	tumor_pre	Macro_domin - other_roi_type	-0.132718	0.0273478	0.472958
GPR180	tumor_pre	Macro_domin - other_roi_type	-0.0155251	0.839676	0.945109
ABCC4	tumor_pre	Macro_domin - other_roi_type	-0.139873	0.18531	0.513434
CLDN10	tumor_pre	Macro_domin - other_roi_type	-0.137035	0.130232	0.472958
DNAJC3	tumor_pre	Macro_domin - other_roi_type	0.107389	0.131735	0.472958
MBNL2	tumor_pre	Macro_domin - other_roi_type	0.255435	0.150992	0.478962
RAP2A	tumor_pre	Macro_domin - other_roi_type	0.0370731	0.75122	0.911699
IPO5	tumor_pre	Macro_domin - other_roi_type	-0.00362125	0.963457	0.990434
FARP1	tumor_pre	Macro_domin - other_roi_type	0.0593647	0.427135	0.740737
STK24	tumor_pre	Macro_domin - other_roi_type	0.246111	0.0800767	0.472958
SLC15A1	tumor_pre	Macro_domin - other_roi_type	0.0967382	0.431761	0.743502
DOCK9	tumor_pre	Macro_domin - other_roi_type	-0.151139	0.0465392	0.472958
UBAC2	tumor_pre	Macro_domin - other_roi_type	0.207362	0.0548741	0.472958
GPR18	tumor_pre	Macro_domin - other_roi_type	-0.017269	0.839929	0.945237
GPR183	tumor_pre	Macro_domin - other_roi_type	0.202741	0.237592	0.581483
TM9SF2	tumor_pre	Macro_domin - other_roi_type	0.187889	0.281861	0.624012
PCCA	tumor_pre	Macro_domin - other_roi_type	-0.00864502	0.913919	0.974084
TMTC4	tumor_pre	Macro_domin - other_roi_type	-0.111898	0.176122	0.500219
NALCN	tumor_pre	Macro_domin - other_roi_type	-0.128472	0.149915	0.477555
ITGBL1	tumor_pre	Macro_domin - other_roi_type	-0.137478	0.129545	0.472958
TPP2	tumor_pre	Macro_domin - other_roi_type	0.168951	0.04071	0.472958
TEX30	tumor_pre	Macro_domin - other_roi_type	-0.125252	0.157806	0.483947
BIVM	tumor_pre	Macro_domin - other_roi_type	-0.137233	0.129679	0.472958
ERCC5	tumor_pre	Macro_domin - other_roi_type	0.130922	0.301297	0.641581
EFNB2	tumor_pre	Macro_domin - other_roi_type	-0.13693	0.130426	0.472958
ARGLU1	tumor_pre	Macro_domin - other_roi_type	0.136744	0.252494	0.595992
LIG4	tumor_pre	Macro_domin - other_roi_type	0.244184	0.342268	0.672491
ABHD13	tumor_pre	Macro_domin - other_roi_type	-0.116466	0.122487	0.472958
IRS2	tumor_pre	Macro_domin - other_roi_type	0.323221	0.192086	0.522436
COL4A1	tumor_pre	Macro_domin - other_roi_type	-0.13726	0.129904	0.472958
COL4A2	tumor_pre	Macro_domin - other_roi_type	-0.138095	0.127977	0.472958
RAB20	tumor_pre	Macro_domin - other_roi_type	0.318495	0.337581	0.671482
CARS2	tumor_pre	Macro_domin - other_roi_type	0.254121	0.115674	0.472958
ING1	tumor_pre	Macro_domin - other_roi_type	-0.13064	0.205663	0.540038
ANKRD10	tumor_pre	Macro_domin - other_roi_type	0.14958	0.0585024	0.472958
ARHGEF7	tumor_pre	Macro_domin - other_roi_type	0.0169235	0.829104	0.941142
TEX29	tumor_pre	Macro_domin - other_roi_type	-0.13406	0.136797	0.472958
TUBGCP3	tumor_pre	Macro_domin - other_roi_type	0.141428	0.338681	0.67189
ATP11A	tumor_pre	Macro_domin - other_roi_type	0.0745692	0.677284	0.878755
MCF2L	tumor_pre	Macro_domin - other_roi_type	-0.136893	0.130522	0.472958
F10	tumor_pre	Macro_domin - other_roi_type	-0.136755	0.130888	0.472958
PCID2	tumor_pre	Macro_domin - other_roi_type	0.00741791	0.893018	0.96472
CUL4A	tumor_pre	Macro_domin - other_roi_type	0.0298892	0.746945	0.909936
LAMP1	tumor_pre	Macro_domin - other_roi_type	0.258902	0.0901231	0.472958
GRTP1	tumor_pre	Macro_domin - other_roi_type	-0.136953	0.130358	0.472958
ADPRHL1	tumor_pre	Macro_domin - other_roi_type	-0.0870032	0.2931	0.634108
DCUN1D2	tumor_pre	Macro_domin - other_roi_type	-0.078493	0.22039	0.560121
TMCO3	tumor_pre	Macro_domin - other_roi_type	0.0676636	0.629936	0.857017
TFDP1	tumor_pre	Macro_domin - other_roi_type	0.00375649	0.950668	0.986338
TMEM255B	tumor_pre	Macro_domin - other_roi_type	-0.0274741	0.703739	0.890878
GAS6	tumor_pre	Macro_domin - other_roi_type	-0.0287696	0.779234	0.923406
RASA3	tumor_pre	Macro_domin - other_roi_type	0.0421199	0.750232	0.911204
CDC16	tumor_pre	Macro_domin - other_roi_type	0.123713	0.127268	0.472958
UPF3A	tumor_pre	Macro_domin - other_roi_type	-0.0291189	0.788496	0.927548
CHAMP1	tumor_pre	Macro_domin - other_roi_type	0.0131463	0.853689	0.95047
TTC5	tumor_pre	Macro_domin - other_roi_type	-0.0565585	0.635663	0.859883
CCNB1IP1	tumor_pre	Macro_domin - other_roi_type	-0.0630097	0.554144	0.820958
PARP2	tumor_pre	Macro_domin - other_roi_type	-0.0364977	0.553844	0.820778
TEP1	tumor_pre	Macro_domin - other_roi_type	0.0343623	0.893483	0.964817
OSGEP	tumor_pre	Macro_domin - other_roi_type	-0.0623785	0.675168	0.878327
APEX1	tumor_pre	Macro_domin - other_roi_type	-0.155177	0.437855	0.746591
PNP	tumor_pre	Macro_domin - other_roi_type	0.000558927	0.995934	0.998387
RNASE4	tumor_pre	Macro_domin - other_roi_type	0.04485	0.648859	0.867821
ANG	tumor_pre	Macro_domin - other_roi_type	-0.174913	0.236878	0.581483
RNASE6	tumor_pre	Macro_domin - other_roi_type	0.106688	0.534107	0.808652
RNASE1	tumor_pre	Macro_domin - other_roi_type	0.725341	0.00500407	0.472958
RNASE3	tumor_pre	Macro_domin - other_roi_type	-0.511058	0.00164585	0.472958
METTL17	tumor_pre	Macro_domin - other_roi_type	0.0768372	0.368406	0.695825
NDRG2	tumor_pre	Macro_domin - other_roi_type	-0.119243	0.149512	0.477555
RNASE13	tumor_pre	Macro_domin - other_roi_type	-0.104102	0.270656	0.612836
ARHGEF40	tumor_pre	Macro_domin - other_roi_type	0.0149695	0.932281	0.980306
ZNF219	tumor_pre	Macro_domin - other_roi_type	0.0146569	0.788111	0.92742
HNRNPC	tumor_pre	Macro_domin - other_roi_type	0.146732	0.435518	0.745795
SUPT16H	tumor_pre	Macro_domin - other_roi_type	-0.179531	0.357978	0.686618
CHD8	tumor_pre	Macro_domin - other_roi_type	0.0931507	0.519434	0.798829
RAB2B	tumor_pre	Macro_domin - other_roi_type	0.0135204	0.882057	0.961736
TOX4	tumor_pre	Macro_domin - other_roi_type	0.242222	0.0593742	0.472958
METTL3	tumor_pre	Macro_domin - other_roi_type	0.0899666	0.374215	0.699492
SALL2	tumor_pre	Macro_domin - other_roi_type	-0.136953	0.130358	0.472958
DAD1	tumor_pre	Macro_domin - other_roi_type	0.151048	0.413751	0.729947
ABHD4	tumor_pre	Macro_domin - other_roi_type	0.183453	0.0199389	0.472958
OXA1L	tumor_pre	Macro_domin - other_roi_type	0.0294426	0.673614	0.877331
SLC7A7	tumor_pre	Macro_domin - other_roi_type	0.204472	0.343545	0.67273
MMP14	tumor_pre	Macro_domin - other_roi_type	0.488874	0.0201074	0.472958
LRP10	tumor_pre	Macro_domin - other_roi_type	0.0647985	0.533873	0.808652
REM2	tumor_pre	Macro_domin - other_roi_type	0.0389866	0.834817	0.942876
RBM23	tumor_pre	Macro_domin - other_roi_type	-0.01139	0.956713	0.98771
PRMT5	tumor_pre	Macro_domin - other_roi_type	-0.048943	0.581419	0.836599
HAUS4	tumor_pre	Macro_domin - other_roi_type	0.175355	0.0573169	0.472958
AJUBA	tumor_pre	Macro_domin - other_roi_type	-0.136953	0.130358	0.472958
PSMB5	tumor_pre	Macro_domin - other_roi_type	-0.0924364	0.147977	0.477092
ACIN1	tumor_pre	Macro_domin - other_roi_type	0.195546	0.163241	0.488073
C14orf119	tumor_pre	Macro_domin - other_roi_type	-0.0528855	0.547851	0.817897
SLC7A8	tumor_pre	Macro_domin - other_roi_type	-0.00239125	0.978638	0.994498
RNF212B	tumor_pre	Macro_domin - other_roi_type	-0.12188	0.163462	0.488073
HOMEZ	tumor_pre	Macro_domin - other_roi_type	-0.0506195	0.395539	0.718078
PPP1R3E	tumor_pre	Macro_domin - other_roi_type	0.0208168	0.885262	0.962357
BCL2L2	tumor_pre	Macro_domin - other_roi_type	0.0863862	0.639029	0.862026
PABPN1	tumor_pre	Macro_domin - other_roi_type	0.0713116	0.582591	0.837526
SLC22A17	tumor_pre	Macro_domin - other_roi_type	-0.136953	0.130358	0.472958
EFS	tumor_pre	Macro_domin - other_roi_type	-0.136953	0.130358	0.472958
NGDN	tumor_pre	Macro_domin - other_roi_type	0.0854307	0.270869	0.612978
ZFHX2	tumor_pre	Macro_domin - other_roi_type	0.0358888	0.779027	0.92325
THTPA	tumor_pre	Macro_domin - other_roi_type	-0.0657752	0.302718	0.642593
AP1G2	tumor_pre	Macro_domin - other_roi_type	0.0440207	0.742181	0.907192
JPH4	tumor_pre	Macro_domin - other_roi_type	0.015639	0.926604	0.979103
DHRS2	tumor_pre	Macro_domin - other_roi_type	-0.136953	0.130358	0.472958
DHRS4	tumor_pre	Macro_domin - other_roi_type	0.413071	0.0294381	0.472958
NRL	tumor_pre	Macro_domin - other_roi_type	-0.0177734	0.889479	0.962874
PCK2	tumor_pre	Macro_domin - other_roi_type	-0.221521	0.0764945	0.472958
DCAF11	tumor_pre	Macro_domin - other_roi_type	0.0424987	0.612117	0.850277
FITM1	tumor_pre	Macro_domin - other_roi_type	-0.13964	0.125222	0.472958
PSME1	tumor_pre	Macro_domin - other_roi_type	0.167095	0.304304	0.643886
EMC9	tumor_pre	Macro_domin - other_roi_type	0.0049324	0.96372	0.990434
PSME2	tumor_pre	Macro_domin - other_roi_type	0.115219	0.477156	0.77367
RNF31	tumor_pre	Macro_domin - other_roi_type	-0.131036	0.146685	0.475604
IRF9	tumor_pre	Macro_domin - other_roi_type	0.291615	0.0604688	0.472958
REC8	tumor_pre	Macro_domin - other_roi_type	-0.0173581	0.898378	0.967086
IPO4	tumor_pre	Macro_domin - other_roi_type	-0.120474	0.0290893	0.472958
TM9SF1	tumor_pre	Macro_domin - other_roi_type	-0.00807608	0.885514	0.962357
CHMP4A	tumor_pre	Macro_domin - other_roi_type	0.17333	0.244842	0.587285
MDP1	tumor_pre	Macro_domin - other_roi_type	-0.0358174	0.471637	0.770061
NEDD8	tumor_pre	Macro_domin - other_roi_type	0.0331184	0.852427	0.94997
GMPR2	tumor_pre	Macro_domin - other_roi_type	0.154839	0.182164	0.508338
TINF2	tumor_pre	Macro_domin - other_roi_type	0.0995073	0.360432	0.688379
TGM1	tumor_pre	Macro_domin - other_roi_type	-0.0994956	0.142269	0.474605
RABGGTA	tumor_pre	Macro_domin - other_roi_type	-0.122027	0.109972	0.472958
DHRS1	tumor_pre	Macro_domin - other_roi_type	0.331003	0.0938549	0.472958
NOP9	tumor_pre	Macro_domin - other_roi_type	0.0679389	0.504959	0.78943
CIDEB	tumor_pre	Macro_domin - other_roi_type	-0.194544	0.231107	0.575391
LTB4R2	tumor_pre	Macro_domin - other_roi_type	-0.0834245	0.515469	0.796593
LTB4R	tumor_pre	Macro_domin - other_roi_type	0.143209	0.407146	0.72454
ADCY4	tumor_pre	Macro_domin - other_roi_type	-0.139808	0.122336	0.472958
RIPK3	tumor_pre	Macro_domin - other_roi_type	0.169203	0.442981	0.750808
NFATC4	tumor_pre	Macro_domin - other_roi_type	-0.136953	0.130358	0.472958
NYNRIN	tumor_pre	Macro_domin - other_roi_type	-0.0994001	0.212188	0.549737
CBLN3	tumor_pre	Macro_domin - other_roi_type	-0.0963789	0.291243	0.632656
KHNYN	tumor_pre	Macro_domin - other_roi_type	0.00110647	0.992253	0.997837
SDR39U1	tumor_pre	Macro_domin - other_roi_type	-0.0401862	0.473011	0.770321
CMA1	tumor_pre	Macro_domin - other_roi_type	-0.0595748	0.528801	0.805087
GZMH	tumor_pre	Macro_domin - other_roi_type	-0.12065	0.171686	0.494098
GZMB	tumor_pre	Macro_domin - other_roi_type	-0.136953	0.130358	0.472958
STXBP6	tumor_pre	Macro_domin - other_roi_type	-0.136787	0.130874	0.472958
FOXG1	tumor_pre	Macro_domin - other_roi_type	-0.130537	0.128121	0.472958
PRKD1	tumor_pre	Macro_domin - other_roi_type	-0.136953	0.130358	0.472958
G2E3	tumor_pre	Macro_domin - other_roi_type	-0.0935506	0.357945	0.686618
SCFD1	tumor_pre	Macro_domin - other_roi_type	-0.0935359	0.251096	0.594069
COCH	tumor_pre	Macro_domin - other_roi_type	-0.137363	0.130588	0.472958
STRN3	tumor_pre	Macro_domin - other_roi_type	-0.126692	0.171192	0.493672
AP4S1	tumor_pre	Macro_domin - other_roi_type	-0.233576	0.144928	0.47523
HECTD1	tumor_pre	Macro_domin - other_roi_type	0.069453	0.295821	0.637078
HEATR5A	tumor_pre	Macro_domin - other_roi_type	-0.0662667	0.654767	0.869513
DTD2	tumor_pre	Macro_domin - other_roi_type	-0.063714	0.62817	0.856696
NUBPL	tumor_pre	Macro_domin - other_roi_type	-0.136441	0.131374	0.472958
ARHGAP5	tumor_pre	Macro_domin - other_roi_type	-0.0484029	0.538805	0.811467
NPAS3	tumor_pre	Macro_domin - other_roi_type	-0.13693	0.130426	0.472958
EGLN3	tumor_pre	Macro_domin - other_roi_type	-0.118109	0.119955	0.472958
EAPP	tumor_pre	Macro_domin - other_roi_type	-0.0245589	0.707443	0.8934
SNX6	tumor_pre	Macro_domin - other_roi_type	0.0954481	0.624827	0.854272
CFL2	tumor_pre	Macro_domin - other_roi_type	-0.033384	0.611771	0.850277
BAZ1A	tumor_pre	Macro_domin - other_roi_type	0.0174758	0.824647	0.939944
SRP54	tumor_pre	Macro_domin - other_roi_type	0.0690029	0.457945	0.760623
FAM177A1	tumor_pre	Macro_domin - other_roi_type	-0.0414333	0.531121	0.806782
PPP2R3C	tumor_pre	Macro_domin - other_roi_type	0.041785	0.62599	0.855433
PSMA6	tumor_pre	Macro_domin - other_roi_type	0.183902	0.078344	0.472958
NFKBIA	tumor_pre	Macro_domin - other_roi_type	0.133815	0.412248	0.72919
RALGAPA1	tumor_pre	Macro_domin - other_roi_type	0.0219386	0.829564	0.941142
MBIP	tumor_pre	Macro_domin - other_roi_type	0.00806532	0.935953	0.981466
SFTA3	tumor_pre	Macro_domin - other_roi_type	-0.133962	0.13611	0.472958
NKX2-1	tumor_pre	Macro_domin - other_roi_type	-0.136953	0.130358	0.472958
MIPOL1	tumor_pre	Macro_domin - other_roi_type	-0.00125186	0.990589	0.99722
FOXA1	tumor_pre	Macro_domin - other_roi_type	-0.136879	0.130642	0.472958
CLEC14A	tumor_pre	Macro_domin - other_roi_type	-0.136953	0.130358	0.472958
SEC23A	tumor_pre	Macro_domin - other_roi_type	-0.0878014	0.42317	0.7384
GEMIN2	tumor_pre	Macro_domin - other_roi_type	-0.0526962	0.544552	0.815641
TRAPPC6B	tumor_pre	Macro_domin - other_roi_type	-0.103941	0.179703	0.504659
PNN	tumor_pre	Macro_domin - other_roi_type	0.0623409	0.41469	0.730607
MIA2	tumor_pre	Macro_domin - other_roi_type	-0.0294373	0.733772	0.904563
FBXO33	tumor_pre	Macro_domin - other_roi_type	-0.012394	0.837925	0.944268
C14orf28	tumor_pre	Macro_domin - other_roi_type	-0.0020228	0.978471	0.994498
KLHL28	tumor_pre	Macro_domin - other_roi_type	0.049832	0.55787	0.821915
PRPF39	tumor_pre	Macro_domin - other_roi_type	0.0152767	0.858231	0.952302
FKBP3	tumor_pre	Macro_domin - other_roi_type	-0.0826574	0.735241	0.904606
MIS18BP1	tumor_pre	Macro_domin - other_roi_type	-0.218846	0.428229	0.741535
LRR1	tumor_pre	Macro_domin - other_roi_type	0.0368698	0.552564	0.820524
MGAT2	tumor_pre	Macro_domin - other_roi_type	-0.0415155	0.54429	0.815641
DNAAF2	tumor_pre	Macro_domin - other_roi_type	-0.000481438	0.994828	0.998234
POLE2	tumor_pre	Macro_domin - other_roi_type	-0.106321	0.0880497	0.472958
KLHDC1	tumor_pre	Macro_domin - other_roi_type	-0.129297	0.155972	0.482437
KLHDC2	tumor_pre	Macro_domin - other_roi_type	0.027552	0.741011	0.906297
NEMF	tumor_pre	Macro_domin - other_roi_type	0.0703448	0.331223	0.66598
ARF6	tumor_pre	Macro_domin - other_roi_type	0.237532	0.0880001	0.472958
VCPKMT	tumor_pre	Macro_domin - other_roi_type	0.202664	0.0833347	0.472958
SOS2	tumor_pre	Macro_domin - other_roi_type	0.143684	0.485971	0.778511
MAP4K5	tumor_pre	Macro_domin - other_roi_type	0.00449924	0.929169	0.979664
ATL1	tumor_pre	Macro_domin - other_roi_type	-0.136757	0.131125	0.472958
SAV1	tumor_pre	Macro_domin - other_roi_type	0.00158875	0.974471	0.993371
NIN	tumor_pre	Macro_domin - other_roi_type	-0.07444	0.61926	0.852914
PYGL	tumor_pre	Macro_domin - other_roi_type	0.0482158	0.848179	0.948827
TRIM9	tumor_pre	Macro_domin - other_roi_type	-0.123832	0.171099	0.493637
TMX1	tumor_pre	Macro_domin - other_roi_type	0.0377706	0.839611	0.945109
FRMD6	tumor_pre	Macro_domin - other_roi_type	-0.136882	0.130566	0.472958
GNG2	tumor_pre	Macro_domin - other_roi_type	0.128445	0.544508	0.815641
NID2	tumor_pre	Macro_domin - other_roi_type	-0.136916	0.130538	0.472958
PTGER2	tumor_pre	Macro_domin - other_roi_type	-0.0247906	0.864409	0.953824
TXNDC16	tumor_pre	Macro_domin - other_roi_type	-0.0667359	0.279559	0.622622
GPR137C	tumor_pre	Macro_domin - other_roi_type	-0.135405	0.133592	0.472958
PSMC6	tumor_pre	Macro_domin - other_roi_type	-0.0508861	0.652264	0.868342
STYX	tumor_pre	Macro_domin - other_roi_type	-0.0188643	0.778053	0.922632
GNPNAT1	tumor_pre	Macro_domin - other_roi_type	-0.0833224	0.337055	0.671091
FERMT2	tumor_pre	Macro_domin - other_roi_type	-0.135512	0.134178	0.472958
DDHD1	tumor_pre	Macro_domin - other_roi_type	-0.078788	0.458177	0.760792
BMP4	tumor_pre	Macro_domin - other_roi_type	-0.136986	0.130228	0.472958
CDKN3	tumor_pre	Macro_domin - other_roi_type	-0.138811	0.12684	0.472958
CNIH1	tumor_pre	Macro_domin - other_roi_type	0.0719826	0.390031	0.713152
GMFB	tumor_pre	Macro_domin - other_roi_type	0.0472909	0.630816	0.857857
CGRRF1	tumor_pre	Macro_domin - other_roi_type	0.00765379	0.913651	0.974084
SAMD4A	tumor_pre	Macro_domin - other_roi_type	-0.0477568	0.55579	0.821426
GCH1	tumor_pre	Macro_domin - other_roi_type	-0.113526	0.301863	0.642419
WDHD1	tumor_pre	Macro_domin - other_roi_type	-0.0211735	0.748307	0.910584
SOCS4	tumor_pre	Macro_domin - other_roi_type	-0.116108	0.304063	0.643831
MAPK1IP1L	tumor_pre	Macro_domin - other_roi_type	0.0915223	0.393848	0.716711
LGALS3	tumor_pre	Macro_domin - other_roi_type	0.604569	0.0350271	0.472958
DLGAP5	tumor_pre	Macro_domin - other_roi_type	-0.136835	0.130732	0.472958
FBXO34	tumor_pre	Macro_domin - other_roi_type	-0.0378802	0.7806	0.924307
ATG14	tumor_pre	Macro_domin - other_roi_type	-0.117201	0.216566	0.555709
KTN1	tumor_pre	Macro_domin - other_roi_type	0.0852551	0.424493	0.73898
PELI2	tumor_pre	Macro_domin - other_roi_type	0.0340503	0.745343	0.909289
TMEM260	tumor_pre	Macro_domin - other_roi_type	0.151671	0.129665	0.472958
EXOC5	tumor_pre	Macro_domin - other_roi_type	-0.0340472	0.6536	0.869027
AP5M1	tumor_pre	Macro_domin - other_roi_type	-0.114194	0.172733	0.494859
NAA30	tumor_pre	Macro_domin - other_roi_type	-0.12836	0.297514	0.638281
ACTR10	tumor_pre	Macro_domin - other_roi_type	0.116654	0.107211	0.472958
PSMA3	tumor_pre	Macro_domin - other_roi_type	-0.0551874	0.471712	0.770061
ARID4A	tumor_pre	Macro_domin - other_roi_type	0.0500919	0.506611	0.790551
TIMM9	tumor_pre	Macro_domin - other_roi_type	-0.0149642	0.820928	0.939183
KIAA0586	tumor_pre	Macro_domin - other_roi_type	-0.0902136	0.179978	0.504724
DACT1	tumor_pre	Macro_domin - other_roi_type	-0.136667	0.131406	0.472958
DAAM1	tumor_pre	Macro_domin - other_roi_type	-0.0971324	0.216754	0.555958
GPR135	tumor_pre	Macro_domin - other_roi_type	-0.0182798	0.887994	0.962715
L3HYPDH	tumor_pre	Macro_domin - other_roi_type	-0.0314705	0.661429	0.872249
JKAMP	tumor_pre	Macro_domin - other_roi_type	0.0220512	0.849204	0.948835
RTN1	tumor_pre	Macro_domin - other_roi_type	0.161799	0.316004	0.652478
DHRS7	tumor_pre	Macro_domin - other_roi_type	0.372765	0.130987	0.472958
PPM1A	tumor_pre	Macro_domin - other_roi_type	-0.0745809	0.403732	0.722325
SIX1	tumor_pre	Macro_domin - other_roi_type	-0.136953	0.130358	0.472958
SIX4	tumor_pre	Macro_domin - other_roi_type	-0.136953	0.130358	0.472958
MNAT1	tumor_pre	Macro_domin - other_roi_type	-0.0031865	0.973193	0.993371
SLC38A6	tumor_pre	Macro_domin - other_roi_type	0.1444	0.237326	0.581483
PRKCH	tumor_pre	Macro_domin - other_roi_type	0.053859	0.591549	0.8414
TMEM30B	tumor_pre	Macro_domin - other_roi_type	-0.13693	0.130426	0.472958
HIF1A	tumor_pre	Macro_domin - other_roi_type	0.167575	0.326867	0.663006
SNAPC1	tumor_pre	Macro_domin - other_roi_type	0.0732151	0.422623	0.737924
PPP2R5E	tumor_pre	Macro_domin - other_roi_type	-0.0550785	0.446379	0.752725
WDR89	tumor_pre	Macro_domin - other_roi_type	0.16819	0.33799	0.671625
SGPP1	tumor_pre	Macro_domin - other_roi_type	0.0288096	0.819021	0.939063
SYNE2	tumor_pre	Macro_domin - other_roi_type	0.000524715	0.993553	0.998081
MTHFD1	tumor_pre	Macro_domin - other_roi_type	-0.125736	0.38565	0.709821
ZBTB25	tumor_pre	Macro_domin - other_roi_type	0.151144	0.0398764	0.472958
ZBTB1	tumor_pre	Macro_domin - other_roi_type	0.0855371	0.518707	0.798333
HSPA2	tumor_pre	Macro_domin - other_roi_type	-0.134556	0.136125	0.472958
PLEKHG3	tumor_pre	Macro_domin - other_roi_type	-0.105109	0.187228	0.516291
SPTB	tumor_pre	Macro_domin - other_roi_type	-0.136953	0.130358	0.472958
CHURC1	tumor_pre	Macro_domin - other_roi_type	-0.0301661	0.764561	0.915498
FNTB	tumor_pre	Macro_domin - other_roi_type	0.0215769	0.864656	0.953824
MAX	tumor_pre	Macro_domin - other_roi_type	0.147278	0.130164	0.472958
FUT8	tumor_pre	Macro_domin - other_roi_type	-0.0395293	0.726594	0.90136
GPHN	tumor_pre	Macro_domin - other_roi_type	-0.0465765	0.396246	0.718628
MPP5	tumor_pre	Macro_domin - other_roi_type	0.0398271	0.540723	0.812693
ATP6V1D	tumor_pre	Macro_domin - other_roi_type	-0.135583	0.0744158	0.472958
EIF2S1	tumor_pre	Macro_domin - other_roi_type	0.013174	0.82995	0.941142
PLEK2	tumor_pre	Macro_domin - other_roi_type	0.116068	0.313195	0.651551
TMEM229B	tumor_pre	Macro_domin - other_roi_type	-0.0356669	0.889689	0.962889
PLEKHH1	tumor_pre	Macro_domin - other_roi_type	-0.13717	0.130292	0.472958
PIGH	tumor_pre	Macro_domin - other_roi_type	-0.105874	0.38358	0.708617
VTI1B	tumor_pre	Macro_domin - other_roi_type	0.166158	0.151992	0.479342
RDH11	tumor_pre	Macro_domin - other_roi_type	0.0886898	0.48523	0.777882
ZFYVE26	tumor_pre	Macro_domin - other_roi_type	0.182979	0.210017	0.545919
RAD51B	tumor_pre	Macro_domin - other_roi_type	0.0990172	0.373239	0.698612
ZFP36L1	tumor_pre	Macro_domin - other_roi_type	0.382013	0.0464642	0.472958
ACTN1	tumor_pre	Macro_domin - other_roi_type	-0.0102915	0.923824	0.977943
DCAF5	tumor_pre	Macro_domin - other_roi_type	0.0627214	0.517362	0.797356
EXD2	tumor_pre	Macro_domin - other_roi_type	-0.136143	0.131354	0.472958
ERH	tumor_pre	Macro_domin - other_roi_type	-0.0495462	0.74703	0.909936
SLC39A9	tumor_pre	Macro_domin - other_roi_type	0.0488141	0.708355	0.893819
SUSD6	tumor_pre	Macro_domin - other_roi_type	-0.0900225	0.48689	0.778808
SRSF5	tumor_pre	Macro_domin - other_roi_type	0.253065	0.0607992	0.472958
COX16	tumor_pre	Macro_domin - other_roi_type	0.0121564	0.92509	0.978213
SYNJ2BP	tumor_pre	Macro_domin - other_roi_type	0.0499288	0.650175	0.868152
MED6	tumor_pre	Macro_domin - other_roi_type	0.0677541	0.237541	0.581483
TTC9	tumor_pre	Macro_domin - other_roi_type	-0.0856471	0.242394	0.58582
MAP3K9	tumor_pre	Macro_domin - other_roi_type	-0.135013	0.106167	0.472958
SIPA1L1	tumor_pre	Macro_domin - other_roi_type	0.0129063	0.892022	0.964005
DCAF4	tumor_pre	Macro_domin - other_roi_type	-0.144999	0.125365	0.472958
ZFYVE1	tumor_pre	Macro_domin - other_roi_type	0.0331934	0.718075	0.897741
RBM25	tumor_pre	Macro_domin - other_roi_type	0.0430452	0.562129	0.824726
PSEN1	tumor_pre	Macro_domin - other_roi_type	0.258308	0.291135	0.632611
PAPLN	tumor_pre	Macro_domin - other_roi_type	0.00273759	0.969699	0.992098
NUMB	tumor_pre	Macro_domin - other_roi_type	0.226038	0.300715	0.641542
ACOT1	tumor_pre	Macro_domin - other_roi_type	-0.0953234	0.289722	0.630836
ACOT2	tumor_pre	Macro_domin - other_roi_type	0.183621	0.0705279	0.472958
ACOT4	tumor_pre	Macro_domin - other_roi_type	-0.138653	0.128512	0.472958
ACOT6	tumor_pre	Macro_domin - other_roi_type	-0.0867772	0.265026	0.608451
DNAL1	tumor_pre	Macro_domin - other_roi_type	0.00929921	0.893919	0.964946
PNMA1	tumor_pre	Macro_domin - other_roi_type	0.0137832	0.884691	0.962357
PTGR2	tumor_pre	Macro_domin - other_roi_type	-0.109711	0.284318	0.625133
ZNF410	tumor_pre	Macro_domin - other_roi_type	0.0180681	0.889349	0.962874
FAM161B	tumor_pre	Macro_domin - other_roi_type	-0.00374164	0.959872	0.989241
COQ6	tumor_pre	Macro_domin - other_roi_type	-0.091781	0.214322	0.552665
ENTPD5	tumor_pre	Macro_domin - other_roi_type	0.1414	0.201869	0.534616
ALDH6A1	tumor_pre	Macro_domin - other_roi_type	-0.0709929	0.152754	0.479738
ABCD4	tumor_pre	Macro_domin - other_roi_type	0.0117211	0.889328	0.962874
NPC2	tumor_pre	Macro_domin - other_roi_type	-0.051454	0.702254	0.890343
ISCA2	tumor_pre	Macro_domin - other_roi_type	-0.0173368	0.861614	0.952774
LTBP2	tumor_pre	Macro_domin - other_roi_type	-0.137155	0.127118	0.472958
AREL1	tumor_pre	Macro_domin - other_roi_type	0.0277728	0.766471	0.916139
FCF1	tumor_pre	Macro_domin - other_roi_type	0.350069	0.0411953	0.472958
YLPM1	tumor_pre	Macro_domin - other_roi_type	0.0592627	0.661389	0.872249
DLST	tumor_pre	Macro_domin - other_roi_type	0.0371526	0.695911	0.886585
RPS6KL1	tumor_pre	Macro_domin - other_roi_type	-0.138244	0.128106	0.472958
PGF	tumor_pre	Macro_domin - other_roi_type	-0.114412	0.210973	0.547911
EIF2B2	tumor_pre	Macro_domin - other_roi_type	-0.0104727	0.928403	0.979644
MLH3	tumor_pre	Macro_domin - other_roi_type	-0.0467043	0.602837	0.848106
ACYP1	tumor_pre	Macro_domin - other_roi_type	-0.0580691	0.324951	0.660781
NEK9	tumor_pre	Macro_domin - other_roi_type	0.0706058	0.65042	0.868152
TMED10	tumor_pre	Macro_domin - other_roi_type	0.0766198	0.443231	0.750894
FOS	tumor_pre	Macro_domin - other_roi_type	0.332601	0.384121	0.708617
JDP2	tumor_pre	Macro_domin - other_roi_type	0.202135	0.283281	0.624457
BATF	tumor_pre	Macro_domin - other_roi_type	0.00961869	0.891263	0.96361
FLVCR2	tumor_pre	Macro_domin - other_roi_type	-0.0730102	0.725122	0.90136
TTLL5	tumor_pre	Macro_domin - other_roi_type	-0.0276151	0.74606	0.909567
IFT43	tumor_pre	Macro_domin - other_roi_type	-0.065884	0.508528	0.791467
TGFB3	tumor_pre	Macro_domin - other_roi_type	-0.136953	0.130358	0.472958
GPATCH2L	tumor_pre	Macro_domin - other_roi_type	-0.0322654	0.818734	0.938959
VASH1	tumor_pre	Macro_domin - other_roi_type	0.170732	0.371373	0.697434
ANGEL1	tumor_pre	Macro_domin - other_roi_type	-0.203159	0.0360505	0.472958
IRF2BPL	tumor_pre	Macro_domin - other_roi_type	0.0269037	0.756684	0.913503
CIPC	tumor_pre	Macro_domin - other_roi_type	0.0117695	0.93676	0.981619
TMEM63C	tumor_pre	Macro_domin - other_roi_type	-0.136731	0.130113	0.472958
POMT2	tumor_pre	Macro_domin - other_roi_type	-0.0299331	0.692476	0.884967
GSTZ1	tumor_pre	Macro_domin - other_roi_type	-0.0455198	0.585163	0.838878
TMED8	tumor_pre	Macro_domin - other_roi_type	0.120291	0.513144	0.795085
VIPAS39	tumor_pre	Macro_domin - other_roi_type	-0.01257	0.928973	0.979664
AHSA1	tumor_pre	Macro_domin - other_roi_type	-0.0835496	0.255063	0.597788
ISM2	tumor_pre	Macro_domin - other_roi_type	-0.136879	0.130547	0.472958
SPTLC2	tumor_pre	Macro_domin - other_roi_type	-0.0997263	0.598547	0.845805
ALKBH1	tumor_pre	Macro_domin - other_roi_type	-0.134119	0.0748078	0.472958
SLIRP	tumor_pre	Macro_domin - other_roi_type	-0.0201811	0.758167	0.913712
SNW1	tumor_pre	Macro_domin - other_roi_type	0.0638912	0.420551	0.73637
DIO2	tumor_pre	Macro_domin - other_roi_type	-0.136876	0.13051	0.472958
CEP128	tumor_pre	Macro_domin - other_roi_type	-0.0128599	0.884051	0.962357
TSHR	tumor_pre	Macro_domin - other_roi_type	-0.126682	0.157024	0.483118
GTF2A1	tumor_pre	Macro_domin - other_roi_type	0.145539	0.218923	0.558359
STON2	tumor_pre	Macro_domin - other_roi_type	-0.185776	0.0393785	0.472958
SEL1L	tumor_pre	Macro_domin - other_roi_type	0.100794	0.599812	0.846383
FLRT2	tumor_pre	Macro_domin - other_roi_type	-0.136823	0.1308	0.472958
GALC	tumor_pre	Macro_domin - other_roi_type	-0.010774	0.934875	0.980876
GPR65	tumor_pre	Macro_domin - other_roi_type	0.195302	0.449796	0.754878
SPATA7	tumor_pre	Macro_domin - other_roi_type	0.0438793	0.627116	0.855927
PTPN21	tumor_pre	Macro_domin - other_roi_type	-0.136893	0.130527	0.472958
ZC3H14	tumor_pre	Macro_domin - other_roi_type	-0.0719441	0.331312	0.66598
EML5	tumor_pre	Macro_domin - other_roi_type	-0.129646	0.145692	0.475294
TTC8	tumor_pre	Macro_domin - other_roi_type	-0.0899703	0.281154	0.623781
FOXN3	tumor_pre	Macro_domin - other_roi_type	0.115879	0.285062	0.625867
EFCAB11	tumor_pre	Macro_domin - other_roi_type	-0.0223362	0.806103	0.933966
TDP1	tumor_pre	Macro_domin - other_roi_type	-0.0214946	0.825776	0.940421
KCNK13	tumor_pre	Macro_domin - other_roi_type	0.0915792	0.685679	0.881856
PSMC1	tumor_pre	Macro_domin - other_roi_type	-0.0655751	0.28192	0.624012
NRDE2	tumor_pre	Macro_domin - other_roi_type	-0.0283391	0.763564	0.915032
CALM1	tumor_pre	Macro_domin - other_roi_type	0.0633523	0.663248	0.87312
TTC7B	tumor_pre	Macro_domin - other_roi_type	0.0506619	0.628211	0.856696
GPR68	tumor_pre	Macro_domin - other_roi_type	-0.136946	0.130641	0.472958
CCDC88C	tumor_pre	Macro_domin - other_roi_type	-0.153787	0.0268066	0.472958
TC2N	tumor_pre	Macro_domin - other_roi_type	-0.212601	0.0177329	0.472958
FBLN5	tumor_pre	Macro_domin - other_roi_type	-0.137329	0.129774	0.472958
TRIP11	tumor_pre	Macro_domin - other_roi_type	-0.0252414	0.80538	0.933966
ATXN3	tumor_pre	Macro_domin - other_roi_type	-0.00266516	0.968478	0.991508
NDUFB1	tumor_pre	Macro_domin - other_roi_type	0.0709377	0.644039	0.864683
CPSF2	tumor_pre	Macro_domin - other_roi_type	-0.0442691	0.770205	0.918839
SLC24A4	tumor_pre	Macro_domin - other_roi_type	-0.248687	0.130125	0.472958
RIN3	tumor_pre	Macro_domin - other_roi_type	0.321523	0.179802	0.504659
LGMN	tumor_pre	Macro_domin - other_roi_type	0.429513	0.131146	0.472958
GOLGA5	tumor_pre	Macro_domin - other_roi_type	0.00412877	0.973815	0.993371
CHGA	tumor_pre	Macro_domin - other_roi_type	-0.132487	0.139788	0.473454
ITPK1	tumor_pre	Macro_domin - other_roi_type	-0.0450593	0.621106	0.853255
MOAP1	tumor_pre	Macro_domin - other_roi_type	-0.0336364	0.662397	0.872563
TMEM251	tumor_pre	Macro_domin - other_roi_type	0.132903	0.255989	0.598924
UBR7	tumor_pre	Macro_domin - other_roi_type	0.0105143	0.877376	0.959971
BTBD7	tumor_pre	Macro_domin - other_roi_type	0.0637762	0.458763	0.760968
PRIMA1	tumor_pre	Macro_domin - other_roi_type	-0.136953	0.130358	0.472958
FAM181A	tumor_pre	Macro_domin - other_roi_type	-0.136953	0.130358	0.472958
ASB2	tumor_pre	Macro_domin - other_roi_type	-0.13314	0.139613	0.473454
DDX24	tumor_pre	Macro_domin - other_roi_type	-0.0548444	0.479018	0.774568
IFI27L1	tumor_pre	Macro_domin - other_roi_type	-0.149675	0.0826617	0.472958
IFI27	tumor_pre	Macro_domin - other_roi_type	0.100753	0.503867	0.788833
IFI27L2	tumor_pre	Macro_domin - other_roi_type	0.364106	0.0409007	0.472958
SERPINA1	tumor_pre	Macro_domin - other_roi_type	0.354218	0.124879	0.472958
SERPINA4	tumor_pre	Macro_domin - other_roi_type	-0.0842164	0.299116	0.639609
SERPINA5	tumor_pre	Macro_domin - other_roi_type	-0.136694	0.131094	0.472958
SERPINA3	tumor_pre	Macro_domin - other_roi_type	-0.130023	0.145691	0.475294
GSC	tumor_pre	Macro_domin - other_roi_type	-0.136953	0.130358	0.472958
DICER1	tumor_pre	Macro_domin - other_roi_type	0.0896	0.722539	0.900638
CLMN	tumor_pre	Macro_domin - other_roi_type	0.0757964	0.579175	0.835288
SYNE3	tumor_pre	Macro_domin - other_roi_type	0.0440762	0.828105	0.941067
GLRX5	tumor_pre	Macro_domin - other_roi_type	-0.0309863	0.640045	0.86216
ATG2B	tumor_pre	Macro_domin - other_roi_type	-0.024052	0.885061	0.962357
GSKIP	tumor_pre	Macro_domin - other_roi_type	-8.98497e-05	0.998774	0.999513
PAPOLA	tumor_pre	Macro_domin - other_roi_type	0.0754451	0.447654	0.753188
VRK1	tumor_pre	Macro_domin - other_roi_type	-0.0278654	0.672513	0.877156
BCL11B	tumor_pre	Macro_domin - other_roi_type	-0.0930566	0.289415	0.630407
SETD3	tumor_pre	Macro_domin - other_roi_type	0.026576	0.865153	0.953853
CCNK	tumor_pre	Macro_domin - other_roi_type	0.0386442	0.598482	0.845805
CCDC85C	tumor_pre	Macro_domin - other_roi_type	-0.0450568	0.535429	0.809208
CYP46A1	tumor_pre	Macro_domin - other_roi_type	-0.143942	0.0151281	0.472958
EML1	tumor_pre	Macro_domin - other_roi_type	-0.13693	0.130426	0.472958
EVL	tumor_pre	Macro_domin - other_roi_type	0.353222	0.0307002	0.472958
DEGS2	tumor_pre	Macro_domin - other_roi_type	0.0441	0.859251	0.952381
YY1	tumor_pre	Macro_domin - other_roi_type	0.00745599	0.91903	0.976317
SLC25A29	tumor_pre	Macro_domin - other_roi_type	0.00444454	0.951872	0.986476
SLC25A47	tumor_pre	Macro_domin - other_roi_type	-0.104317	0.172664	0.494859
WDR25	tumor_pre	Macro_domin - other_roi_type	0.0122376	0.870554	0.956444
BEGAIN	tumor_pre	Macro_domin - other_roi_type	-0.0886802	0.72061	0.899439
DIO3	tumor_pre	Macro_domin - other_roi_type	-0.081521	0.390393	0.713183
PPP2R5C	tumor_pre	Macro_domin - other_roi_type	0.0720478	0.692514	0.884967
DYNC1H1	tumor_pre	Macro_domin - other_roi_type	-0.0335343	0.881541	0.961503
HSP90AA1	tumor_pre	Macro_domin - other_roi_type	0.0543236	0.759236	0.914061
WDR20	tumor_pre	Macro_domin - other_roi_type	-0.0384536	0.520912	0.799061
MOK	tumor_pre	Macro_domin - other_roi_type	-0.0820503	0.346053	0.67478
ZNF839	tumor_pre	Macro_domin - other_roi_type	0.110713	0.284555	0.6254
CINP	tumor_pre	Macro_domin - other_roi_type	-0.0893741	0.193655	0.524657
TECPR2	tumor_pre	Macro_domin - other_roi_type	-0.0956943	0.270469	0.612729
ANKRD9	tumor_pre	Macro_domin - other_roi_type	-0.015073	0.884552	0.962357
RCOR1	tumor_pre	Macro_domin - other_roi_type	-0.0277537	0.864725	0.953824
TRAF3	tumor_pre	Macro_domin - other_roi_type	0.105656	0.173086	0.495278
CDC42BPB	tumor_pre	Macro_domin - other_roi_type	0.219403	0.321152	0.656875
TNFAIP2	tumor_pre	Macro_domin - other_roi_type	0.137485	0.501986	0.787275
EIF5	tumor_pre	Macro_domin - other_roi_type	0.00220838	0.978604	0.994498
MARK3	tumor_pre	Macro_domin - other_roi_type	0.215363	0.0884493	0.472958
CKB	tumor_pre	Macro_domin - other_roi_type	0.120811	0.443708	0.751095
TRMT61A	tumor_pre	Macro_domin - other_roi_type	-0.0808145	0.340786	0.672242
BAG5	tumor_pre	Macro_domin - other_roi_type	-0.0990048	0.369557	0.696547
KLC1	tumor_pre	Macro_domin - other_roi_type	0.128463	0.240796	0.584865
XRCC3	tumor_pre	Macro_domin - other_roi_type	-0.0611631	0.551099	0.819834
ZFYVE21	tumor_pre	Macro_domin - other_roi_type	-0.022955	0.728793	0.901553
PPP1R13B	tumor_pre	Macro_domin - other_roi_type	-0.12512	0.124131	0.472958
TDRD9	tumor_pre	Macro_domin - other_roi_type	-0.107174	0.232915	0.578062
KIF26A	tumor_pre	Macro_domin - other_roi_type	-0.136953	0.130358	0.472958
INF2	tumor_pre	Macro_domin - other_roi_type	0.0758614	0.525097	0.801544
SIVA1	tumor_pre	Macro_domin - other_roi_type	-0.0115726	0.916933	0.975238
AKT1	tumor_pre	Macro_domin - other_roi_type	0.314541	0.121342	0.472958
ZBTB42	tumor_pre	Macro_domin - other_roi_type	-0.0273162	0.759887	0.914222
CEP170B	tumor_pre	Macro_domin - other_roi_type	-0.135827	0.133622	0.472958
PLD4	tumor_pre	Macro_domin - other_roi_type	-0.095395	0.115718	0.472958
AHNAK2	tumor_pre	Macro_domin - other_roi_type	-0.136957	0.130381	0.472958
CDCA4	tumor_pre	Macro_domin - other_roi_type	-0.12224	0.187632	0.516355
GPR132	tumor_pre	Macro_domin - other_roi_type	-0.00343101	0.983853	0.995126
JAG2	tumor_pre	Macro_domin - other_roi_type	-0.136861	0.130465	0.472958
NUDT14	tumor_pre	Macro_domin - other_roi_type	0.0360992	0.53999	0.812306
BRF1	tumor_pre	Macro_domin - other_roi_type	0.0317985	0.685935	0.881979
BTBD6	tumor_pre	Macro_domin - other_roi_type	0.177162	0.513378	0.795085
PACS2	tumor_pre	Macro_domin - other_roi_type	0.0599615	0.673992	0.877719
TEX22	tumor_pre	Macro_domin - other_roi_type	0.095249	0.486634	0.778691
MTA1	tumor_pre	Macro_domin - other_roi_type	0.0321572	0.748618	0.910675
CRIP2	tumor_pre	Macro_domin - other_roi_type	-0.137062	0.130033	0.472958
CRIP1	tumor_pre	Macro_domin - other_roi_type	-0.00516774	0.968959	0.991751
TMEM121	tumor_pre	Macro_domin - other_roi_type	-0.0586928	0.374985	0.700311
GOLGA6L6	tumor_pre	Macro_domin - other_roi_type	-0.119141	0.230291	0.57395
NIPA1	tumor_pre	Macro_domin - other_roi_type	-0.086547	0.340877	0.672242
NIPA2	tumor_pre	Macro_domin - other_roi_type	0.0734416	0.380674	0.70619
CYFIP1	tumor_pre	Macro_domin - other_roi_type	0.113881	0.616071	0.852035
TUBGCP5	tumor_pre	Macro_domin - other_roi_type	0.045879	0.744142	0.9085
GOLGA8S	tumor_pre	Macro_domin - other_roi_type	-0.0405367	0.787539	0.927103
MKRN3	tumor_pre	Macro_domin - other_roi_type	-0.13693	0.130426	0.472958
NDN	tumor_pre	Macro_domin - other_roi_type	0.00173149	0.986771	0.996304
SNRPN	tumor_pre	Macro_domin - other_roi_type	0.00520205	0.929204	0.979664
SNURF	tumor_pre	Macro_domin - other_roi_type	-0.138071	0.125133	0.472958
UBE3A	tumor_pre	Macro_domin - other_roi_type	-0.0391528	0.658852	0.871248
ATP10A	tumor_pre	Macro_domin - other_roi_type	-0.138445	0.127104	0.472958
OCA2	tumor_pre	Macro_domin - other_roi_type	-0.136953	0.130358	0.472958
HERC2	tumor_pre	Macro_domin - other_roi_type	-0.0483496	0.683937	0.881299
GOLGA8F	tumor_pre	Macro_domin - other_roi_type	-0.122323	0.168808	0.490931
APBA2	tumor_pre	Macro_domin - other_roi_type	-0.0976171	0.250526	0.59341
TJP1	tumor_pre	Macro_domin - other_roi_type	-0.136976	0.130353	0.472958
GOLGA8J	tumor_pre	Macro_domin - other_roi_type	-0.0124977	0.885026	0.962357
CHRFAM7A	tumor_pre	Macro_domin - other_roi_type	0.208506	0.407817	0.725292
ARHGAP11B	tumor_pre	Macro_domin - other_roi_type	0.0548361	0.284264	0.625133
FAN1	tumor_pre	Macro_domin - other_roi_type	-0.118073	0.191137	0.521892
MTMR10	tumor_pre	Macro_domin - other_roi_type	-0.0304506	0.857076	0.951805
KLF13	tumor_pre	Macro_domin - other_roi_type	0.183027	0.0477334	0.472958
GOLGA8N	tumor_pre	Macro_domin - other_roi_type	0.344007	0.115752	0.472958
ARHGAP11A	tumor_pre	Macro_domin - other_roi_type	-0.124492	0.120675	0.472958
SCG5	tumor_pre	Macro_domin - other_roi_type	-0.136614	0.131122	0.472958
GREM1	tumor_pre	Macro_domin - other_roi_type	-0.140913	0.123441	0.472958
FMN1	tumor_pre	Macro_domin - other_roi_type	0.0136213	0.944981	0.984617
RYR3	tumor_pre	Macro_domin - other_roi_type	-0.124328	0.166677	0.489776
AVEN	tumor_pre	Macro_domin - other_roi_type	0.0412956	0.461853	0.763428
EMC7	tumor_pre	Macro_domin - other_roi_type	0.0483365	0.568922	0.828613
PGBD4	tumor_pre	Macro_domin - other_roi_type	-0.0717051	0.485017	0.777745
EMC4	tumor_pre	Macro_domin - other_roi_type	0.0217085	0.799966	0.93126
NOP10	tumor_pre	Macro_domin - other_roi_type	0.145408	0.238024	0.581714
LPCAT4	tumor_pre	Macro_domin - other_roi_type	0.0319022	0.748305	0.910584
GOLGA8A	tumor_pre	Macro_domin - other_roi_type	-0.0204171	0.749494	0.910786
ACTC1	tumor_pre	Macro_domin - other_roi_type	-0.136953	0.130358	0.472958
AQR	tumor_pre	Macro_domin - other_roi_type	-0.0270442	0.787592	0.927103
ZNF770	tumor_pre	Macro_domin - other_roi_type	-0.0258077	0.830299	0.941226
MEIS2	tumor_pre	Macro_domin - other_roi_type	-0.136953	0.130358	0.472958
SPRED1	tumor_pre	Macro_domin - other_roi_type	-0.0690615	0.61426	0.850995
FAM98B	tumor_pre	Macro_domin - other_roi_type	-0.0536065	0.517762	0.797717
THBS1	tumor_pre	Macro_domin - other_roi_type	0.0249044	0.884285	0.962357
GPR176	tumor_pre	Macro_domin - other_roi_type	-0.136952	0.130395	0.472958
EIF2AK4	tumor_pre	Macro_domin - other_roi_type	0.00441188	0.948153	0.985213
SRP14	tumor_pre	Macro_domin - other_roi_type	0.212448	0.0937059	0.472958
BMF	tumor_pre	Macro_domin - other_roi_type	0.328344	0.0482168	0.472958
BUB1B	tumor_pre	Macro_domin - other_roi_type	-0.0471951	0.426905	0.740737
PAK6	tumor_pre	Macro_domin - other_roi_type	-0.136931	0.130491	0.472958
PLCB2	tumor_pre	Macro_domin - other_roi_type	0.199478	0.510618	0.792207
DISP2	tumor_pre	Macro_domin - other_roi_type	0.0255324	0.797667	0.930103
KNSTRN	tumor_pre	Macro_domin - other_roi_type	0.0405466	0.528142	0.804574
IVD	tumor_pre	Macro_domin - other_roi_type	-0.0535955	0.584995	0.838833
BAHD1	tumor_pre	Macro_domin - other_roi_type	0.00958949	0.947973	0.985156
CHST14	tumor_pre	Macro_domin - other_roi_type	0.0122065	0.846629	0.948395
RAD51	tumor_pre	Macro_domin - other_roi_type	-0.137918	0.128876	0.472958
RMDN3	tumor_pre	Macro_domin - other_roi_type	-0.06913	0.393176	0.715997
GCHFR	tumor_pre	Macro_domin - other_roi_type	0.0883857	0.524275	0.801089
DNAJC17	tumor_pre	Macro_domin - other_roi_type	-0.0481822	0.544627	0.815641
C15orf62	tumor_pre	Macro_domin - other_roi_type	-0.136713	0.129959	0.472958
ZFYVE19	tumor_pre	Macro_domin - other_roi_type	0.152948	0.560818	0.824025
PPP1R14D	tumor_pre	Macro_domin - other_roi_type	-0.1313	0.14165	0.47426
SPINT1	tumor_pre	Macro_domin - other_roi_type	-0.0884106	0.34182	0.672242
RHOV	tumor_pre	Macro_domin - other_roi_type	-0.136953	0.130358	0.472958
VPS18	tumor_pre	Macro_domin - other_roi_type	0.162972	0.129361	0.472958
DLL4	tumor_pre	Macro_domin - other_roi_type	-0.136491	0.131473	0.472958
CHAC1	tumor_pre	Macro_domin - other_roi_type	-0.136977	0.130215	0.472958
INO80	tumor_pre	Macro_domin - other_roi_type	-0.124072	0.133674	0.472958
CHP1	tumor_pre	Macro_domin - other_roi_type	0.184298	0.152075	0.47936
NUSAP1	tumor_pre	Macro_domin - other_roi_type	-0.153117	0.0189438	0.472958
NDUFAF1	tumor_pre	Macro_domin - other_roi_type	-0.0122983	0.845048	0.948014
RTF1	tumor_pre	Macro_domin - other_roi_type	0.0411328	0.536993	0.810464
LTK	tumor_pre	Macro_domin - other_roi_type	-0.136277	0.131835	0.472958
RPAP1	tumor_pre	Macro_domin - other_roi_type	-0.00663268	0.936294	0.98149
TYRO3	tumor_pre	Macro_domin - other_roi_type	-0.138338	0.127288	0.472958
MGA	tumor_pre	Macro_domin - other_roi_type	0.0494048	0.618574	0.852895
MAPKBP1	tumor_pre	Macro_domin - other_roi_type	0.0750446	0.492186	0.782162
JMJD7	tumor_pre	Macro_domin - other_roi_type	0.0575011	0.512736	0.79488
PLA2G4B	tumor_pre	Macro_domin - other_roi_type	-0.0781777	0.649045	0.867877
EHD4	tumor_pre	Macro_domin - other_roi_type	0.168226	0.32934	0.665306
PLA2G4F	tumor_pre	Macro_domin - other_roi_type	-0.136953	0.130358	0.472958
VPS39	tumor_pre	Macro_domin - other_roi_type	0.102146	0.438491	0.747233
TMEM87A	tumor_pre	Macro_domin - other_roi_type	0.100748	0.270143	0.612581
GANC	tumor_pre	Macro_domin - other_roi_type	0.0711186	0.689316	0.884288
CAPN3	tumor_pre	Macro_domin - other_roi_type	-0.0743947	0.400386	0.719929
ZNF106	tumor_pre	Macro_domin - other_roi_type	0.143608	0.253165	0.596312
SNAP23	tumor_pre	Macro_domin - other_roi_type	0.0483283	0.723466	0.900881
LRRC57	tumor_pre	Macro_domin - other_roi_type	0.0751084	0.695176	0.886146
STARD9	tumor_pre	Macro_domin - other_roi_type	-0.129703	0.149939	0.477555
CDAN1	tumor_pre	Macro_domin - other_roi_type	0.109311	0.426845	0.740737
TTBK2	tumor_pre	Macro_domin - other_roi_type	0.0184524	0.898061	0.966881
UBR1	tumor_pre	Macro_domin - other_roi_type	0.0319659	0.806198	0.933966
TMEM62	tumor_pre	Macro_domin - other_roi_type	0.0237691	0.777539	0.922564
CCNDBP1	tumor_pre	Macro_domin - other_roi_type	0.0362653	0.666231	0.874281
LCMT2	tumor_pre	Macro_domin - other_roi_type	0.0397559	0.506185	0.790437
ZSCAN29	tumor_pre	Macro_domin - other_roi_type	0.028048	0.70531	0.891812
TUBGCP4	tumor_pre	Macro_domin - other_roi_type	0.0383607	0.561315	0.824344
TP53BP1	tumor_pre	Macro_domin - other_roi_type	0.087671	0.486714	0.778691
MAP1A	tumor_pre	Macro_domin - other_roi_type	-0.136919	0.130499	0.472958
PPIP5K1	tumor_pre	Macro_domin - other_roi_type	0.0566645	0.753028	0.91245
STRC	tumor_pre	Macro_domin - other_roi_type	-0.124321	0.172465	0.494859
CATSPER2	tumor_pre	Macro_domin - other_roi_type	0.0285298	0.815958	0.938808
CKMT1A	tumor_pre	Macro_domin - other_roi_type	-0.136953	0.130358	0.472958
PDIA3	tumor_pre	Macro_domin - other_roi_type	0.0138217	0.91063	0.972638
ELL3	tumor_pre	Macro_domin - other_roi_type	-0.0827987	0.309978	0.648233
SERF2	tumor_pre	Macro_domin - other_roi_type	0.233504	0.0648692	0.472958
SERINC4	tumor_pre	Macro_domin - other_roi_type	-0.126453	0.159403	0.486646
HYPK	tumor_pre	Macro_domin - other_roi_type	-0.0947857	0.293081	0.634108
MFAP1	tumor_pre	Macro_domin - other_roi_type	0.0835016	0.488124	0.779438
CTDSPL2	tumor_pre	Macro_domin - other_roi_type	0.11397	0.382524	0.707724
EIF3J	tumor_pre	Macro_domin - other_roi_type	0.0556872	0.300918	0.641542
SPG11	tumor_pre	Macro_domin - other_roi_type	0.119685	0.396643	0.718863
PATL2	tumor_pre	Macro_domin - other_roi_type	-0.0113116	0.898772	0.967117
B2M	tumor_pre	Macro_domin - other_roi_type	0.505762	0.0192477	0.472958
SORD	tumor_pre	Macro_domin - other_roi_type	0.014223	0.92302	0.977943
DUOX2	tumor_pre	Macro_domin - other_roi_type	-0.124065	0.16735	0.490576
DUOXA1	tumor_pre	Macro_domin - other_roi_type	-0.136953	0.130358	0.472958
DUOX1	tumor_pre	Macro_domin - other_roi_type	-0.137795	0.127438	0.472958
SHF	tumor_pre	Macro_domin - other_roi_type	-0.136531	0.1319	0.472958
SLC28A2	tumor_pre	Macro_domin - other_roi_type	-0.100018	0.253527	0.596704
GATM	tumor_pre	Macro_domin - other_roi_type	-0.341539	0.322386	0.658285
SPATA5L1	tumor_pre	Macro_domin - other_roi_type	-0.0776068	0.354781	0.684105
C15orf48	tumor_pre	Macro_domin - other_roi_type	0.463427	0.0876583	0.472958
SLC30A4	tumor_pre	Macro_domin - other_roi_type	-0.0941392	0.244873	0.587285
BLOC1S6	tumor_pre	Macro_domin - other_roi_type	0.0207618	0.905606	0.970196
MYEF2	tumor_pre	Macro_domin - other_roi_type	-0.0918796	0.265137	0.608451
CTXN2	tumor_pre	Macro_domin - other_roi_type	-0.136953	0.130358	0.472958
DUT	tumor_pre	Macro_domin - other_roi_type	-0.00761551	0.931776	0.980291
FBN1	tumor_pre	Macro_domin - other_roi_type	-0.136953	0.13044	0.472958
EID1	tumor_pre	Macro_domin - other_roi_type	0.048106	0.723199	0.900881
SECISBP2L	tumor_pre	Macro_domin - other_roi_type	0.0971897	0.384644	0.709037
COPS2	tumor_pre	Macro_domin - other_roi_type	0.00503373	0.968005	0.991439
GALK2	tumor_pre	Macro_domin - other_roi_type	0.00724852	0.920994	0.977162
FAM227B	tumor_pre	Macro_domin - other_roi_type	-0.137025	0.130263	0.472958
FGF7	tumor_pre	Macro_domin - other_roi_type	-0.136991	0.130217	0.472958
DTWD1	tumor_pre	Macro_domin - other_roi_type	0.116523	0.376948	0.702797
ATP8B4	tumor_pre	Macro_domin - other_roi_type	-0.180413	0.199554	0.531945
SLC27A2	tumor_pre	Macro_domin - other_roi_type	-0.136418	0.131817	0.472958
HDC	tumor_pre	Macro_domin - other_roi_type	-0.135827	0.132849	0.472958
GABPB1	tumor_pre	Macro_domin - other_roi_type	-0.0841764	0.283111	0.624457
USP8	tumor_pre	Macro_domin - other_roi_type	0.0753333	0.549721	0.818855
USP50	tumor_pre	Macro_domin - other_roi_type	-0.184418	0.00778567	0.472958
TRPM7	tumor_pre	Macro_domin - other_roi_type	0.214738	0.054042	0.472958
SPPL2A	tumor_pre	Macro_domin - other_roi_type	0.214869	0.214395	0.552665
AP4E1	tumor_pre	Macro_domin - other_roi_type	-0.0503669	0.645958	0.865928
TNFAIP8L3	tumor_pre	Macro_domin - other_roi_type	-0.051784	0.588119	0.840117
DMXL2	tumor_pre	Macro_domin - other_roi_type	0.230754	0.32945	0.665306
LYSMD2	tumor_pre	Macro_domin - other_roi_type	0.194574	0.127648	0.472958
TMOD3	tumor_pre	Macro_domin - other_roi_type	0.145234	0.296624	0.637386
LEO1	tumor_pre	Macro_domin - other_roi_type	-0.0405054	0.607692	0.849905
MAPK6	tumor_pre	Macro_domin - other_roi_type	0.169193	0.181575	0.507385
BCL2L10	tumor_pre	Macro_domin - other_roi_type	-0.133048	0.139119	0.473454
GNB5	tumor_pre	Macro_domin - other_roi_type	-0.178909	0.0157458	0.472958
MYO5C	tumor_pre	Macro_domin - other_roi_type	-0.135797	0.13274	0.472958
MYO5A	tumor_pre	Macro_domin - other_roi_type	0.207061	0.252398	0.595946
ARPP19	tumor_pre	Macro_domin - other_roi_type	0.0792455	0.506867	0.790551
FAM214A	tumor_pre	Macro_domin - other_roi_type	-0.0188313	0.825121	0.939944
ONECUT1	tumor_pre	Macro_domin - other_roi_type	-0.0458828	0.608312	0.849905
WDR72	tumor_pre	Macro_domin - other_roi_type	-0.136953	0.130358	0.472958
RAB27A	tumor_pre	Macro_domin - other_roi_type	0.0810658	0.433325	0.744138
PIGBOS1	tumor_pre	Macro_domin - other_roi_type	-0.0289331	0.816828	0.938829
PYGO1	tumor_pre	Macro_domin - other_roi_type	-0.136953	0.130358	0.472958
NEDD4	tumor_pre	Macro_domin - other_roi_type	0.234554	0.283958	0.625133
RFX7	tumor_pre	Macro_domin - other_roi_type	-0.036398	0.659414	0.871448
ZNF280D	tumor_pre	Macro_domin - other_roi_type	-0.0120318	0.915145	0.97467
TCF12	tumor_pre	Macro_domin - other_roi_type	0.114536	0.316775	0.653044
CGNL1	tumor_pre	Macro_domin - other_roi_type	-0.136953	0.130358	0.472958
MYZAP	tumor_pre	Macro_domin - other_roi_type	-0.115632	0.23534	0.579673
POLR2M	tumor_pre	Macro_domin - other_roi_type	0.193045	0.446833	0.75288
ALDH1A2	tumor_pre	Macro_domin - other_roi_type	-0.138368	0.12775	0.472958
AQP9	tumor_pre	Macro_domin - other_roi_type	0.112723	0.566326	0.827127
ADAM10	tumor_pre	Macro_domin - other_roi_type	0.179362	0.246286	0.587808
RNF111	tumor_pre	Macro_domin - other_roi_type	0.166979	0.354495	0.683982
SLTM	tumor_pre	Macro_domin - other_roi_type	0.0547337	0.41319	0.729947
CCNB2	tumor_pre	Macro_domin - other_roi_type	-0.0826983	0.445893	0.752199
MYO1E	tumor_pre	Macro_domin - other_roi_type	0.0113222	0.827878	0.941034
LDHAL6B	tumor_pre	Macro_domin - other_roi_type	0.0732339	0.565906	0.827127
FAM81A	tumor_pre	Macro_domin - other_roi_type	-0.133484	0.138126	0.473017
GCNT3	tumor_pre	Macro_domin - other_roi_type	-0.136693	0.131141	0.472958
GTF2A2	tumor_pre	Macro_domin - other_roi_type	-0.0101736	0.933242	0.980576
BNIP2	tumor_pre	Macro_domin - other_roi_type	0.124209	0.280787	0.623411
FOXB1	tumor_pre	Macro_domin - other_roi_type	-0.138137	0.125481	0.472958
ANXA2	tumor_pre	Macro_domin - other_roi_type	0.306261	0.200159	0.532474
ICE2	tumor_pre	Macro_domin - other_roi_type	0.1917	0.0533148	0.472958
RORA	tumor_pre	Macro_domin - other_roi_type	-0.135392	0.08409	0.472958
VPS13C	tumor_pre	Macro_domin - other_roi_type	0.129751	0.393258	0.715997
C2CD4B	tumor_pre	Macro_domin - other_roi_type	-0.138802	0.125204	0.472958
TLN2	tumor_pre	Macro_domin - other_roi_type	-0.0987475	0.241182	0.584881
TPM1	tumor_pre	Macro_domin - other_roi_type	-0.062646	0.540704	0.812693
LACTB	tumor_pre	Macro_domin - other_roi_type	0.131138	0.321462	0.657166
RAB8B	tumor_pre	Macro_domin - other_roi_type	0.0545156	0.639828	0.862031
APH1B	tumor_pre	Macro_domin - other_roi_type	0.109854	0.480544	0.774839
CA12	tumor_pre	Macro_domin - other_roi_type	-0.135341	0.13521	0.472958
USP3	tumor_pre	Macro_domin - other_roi_type	0.199647	0.0289975	0.472958
HERC1	tumor_pre	Macro_domin - other_roi_type	0.0313356	0.844954	0.948014
DAPK2	tumor_pre	Macro_domin - other_roi_type	0.00167036	0.980028	0.994626
SNX1	tumor_pre	Macro_domin - other_roi_type	0.294987	0.069693	0.472958
SNX22	tumor_pre	Macro_domin - other_roi_type	-0.134139	0.13546	0.472958
PPIB	tumor_pre	Macro_domin - other_roi_type	0.0730403	0.599182	0.846
CSNK1G1	tumor_pre	Macro_domin - other_roi_type	0.0874091	0.520871	0.799061
TRIP4	tumor_pre	Macro_domin - other_roi_type	0.0390652	0.751623	0.911987
ZNF609	tumor_pre	Macro_domin - other_roi_type	0.180564	0.155684	0.482401
OAZ2	tumor_pre	Macro_domin - other_roi_type	0.146684	0.241114	0.584881
RBPMS2	tumor_pre	Macro_domin - other_roi_type	-0.13693	0.130426	0.472958
PLEKHO2	tumor_pre	Macro_domin - other_roi_type	0.430897	0.070546	0.472958
ANKDD1A	tumor_pre	Macro_domin - other_roi_type	-0.13942	0.144381	0.47523
SPG21	tumor_pre	Macro_domin - other_roi_type	0.0308378	0.788405	0.92753
MTFMT	tumor_pre	Macro_domin - other_roi_type	-0.0716211	0.19939	0.531945
RASL12	tumor_pre	Macro_domin - other_roi_type	-0.136953	0.130358	0.472958
UBAP1L	tumor_pre	Macro_domin - other_roi_type	0.0407471	0.695422	0.886183
PDCD7	tumor_pre	Macro_domin - other_roi_type	0.0529323	0.335435	0.669502
CLPX	tumor_pre	Macro_domin - other_roi_type	-0.0663848	0.542288	0.813977
CILP	tumor_pre	Macro_domin - other_roi_type	-0.13834	0.127033	0.472958
PARP16	tumor_pre	Macro_domin - other_roi_type	-0.0273174	0.759923	0.914222
IGDCC3	tumor_pre	Macro_domin - other_roi_type	-0.136838	0.13068	0.472958
IGDCC4	tumor_pre	Macro_domin - other_roi_type	-0.131253	0.142725	0.475095
DPP8	tumor_pre	Macro_domin - other_roi_type	-0.0475604	0.704743	0.891413
SLC24A1	tumor_pre	Macro_domin - other_roi_type	-0.00345909	0.956997	0.987841
DENND4A	tumor_pre	Macro_domin - other_roi_type	0.212238	0.0637103	0.472958
RAB11A	tumor_pre	Macro_domin - other_roi_type	0.195944	0.127662	0.472958
DIS3L	tumor_pre	Macro_domin - other_roi_type	0.0327336	0.720427	0.899439
TIPIN	tumor_pre	Macro_domin - other_roi_type	-0.0136696	0.834968	0.942876
MAP2K1	tumor_pre	Macro_domin - other_roi_type	0.242976	0.21771	0.557213
SNAPC5	tumor_pre	Macro_domin - other_roi_type	-0.00675403	0.956256	0.987678
ZWILCH	tumor_pre	Macro_domin - other_roi_type	-0.00152791	0.987838	0.996375
SMAD6	tumor_pre	Macro_domin - other_roi_type	-0.136998	0.129846	0.472958
SMAD3	tumor_pre	Macro_domin - other_roi_type	-0.0306981	0.689957	0.884288
AAGAB	tumor_pre	Macro_domin - other_roi_type	0.0071443	0.920174	0.976816
C15orf61	tumor_pre	Macro_domin - other_roi_type	0.039219	0.614325	0.850995
MAP2K5	tumor_pre	Macro_domin - other_roi_type	0.0271793	0.852733	0.950097
PIAS1	tumor_pre	Macro_domin - other_roi_type	0.126147	0.457569	0.760563
CALML4	tumor_pre	Macro_domin - other_roi_type	0.180751	0.227012	0.569953
CLN6	tumor_pre	Macro_domin - other_roi_type	-0.0402754	0.737422	0.90521
FEM1B	tumor_pre	Macro_domin - other_roi_type	0.0641673	0.651733	0.868213
ITGA11	tumor_pre	Macro_domin - other_roi_type	-0.136193	0.13232	0.472958
CORO2B	tumor_pre	Macro_domin - other_roi_type	-0.13672	0.131329	0.472958
ANP32A	tumor_pre	Macro_domin - other_roi_type	0.0868497	0.466844	0.766888
GLCE	tumor_pre	Macro_domin - other_roi_type	-0.0866768	0.334144	0.668284
PAQR5	tumor_pre	Macro_domin - other_roi_type	-0.0930931	0.316996	0.653171
KIF23	tumor_pre	Macro_domin - other_roi_type	-0.124078	0.126748	0.472958
TLE3	tumor_pre	Macro_domin - other_roi_type	0.205284	0.0785936	0.472958
UACA	tumor_pre	Macro_domin - other_roi_type	0.117259	0.168595	0.490931
LARP6	tumor_pre	Macro_domin - other_roi_type	-0.136889	0.130543	0.472958
THSD4	tumor_pre	Macro_domin - other_roi_type	-0.00232444	0.97036	0.992299
MYO9A	tumor_pre	Macro_domin - other_roi_type	0.115014	0.236675	0.581446
PKM	tumor_pre	Macro_domin - other_roi_type	0.262508	0.161816	0.488073
PARP6	tumor_pre	Macro_domin - other_roi_type	0.0948265	0.369406	0.696381
CELF6	tumor_pre	Macro_domin - other_roi_type	-0.0230726	0.772358	0.920251
HEXA	tumor_pre	Macro_domin - other_roi_type	0.285497	0.155446	0.482401
ARIH1	tumor_pre	Macro_domin - other_roi_type	0.0383318	0.725937	0.90136
BBS4	tumor_pre	Macro_domin - other_roi_type	0.0212574	0.811631	0.936474
ADPGK	tumor_pre	Macro_domin - other_roi_type	0.0660326	0.703422	0.890878
NEO1	tumor_pre	Macro_domin - other_roi_type	-0.136953	0.130358	0.472958
HCN4	tumor_pre	Macro_domin - other_roi_type	-0.140992	0.0901626	0.472958
NPTN	tumor_pre	Macro_domin - other_roi_type	0.0412707	0.862226	0.952945
CD276	tumor_pre	Macro_domin - other_roi_type	0.00924671	0.887382	0.962706
LOXL1	tumor_pre	Macro_domin - other_roi_type	-0.115465	0.18499	0.51271
STOML1	tumor_pre	Macro_domin - other_roi_type	0.0460175	0.316578	0.652748
PML	tumor_pre	Macro_domin - other_roi_type	0.0930531	0.529415	0.805319
ISLR	tumor_pre	Macro_domin - other_roi_type	-0.136981	0.130349	0.472958
STRA6	tumor_pre	Macro_domin - other_roi_type	-0.136953	0.130358	0.472958
CCDC33	tumor_pre	Macro_domin - other_roi_type	-0.136953	0.130358	0.472958
SEMA7A	tumor_pre	Macro_domin - other_roi_type	-0.135546	0.133449	0.472958
UBL7	tumor_pre	Macro_domin - other_roi_type	0.0751069	0.399609	0.719847
ARID3B	tumor_pre	Macro_domin - other_roi_type	0.0474122	0.6551	0.869513
CLK3	tumor_pre	Macro_domin - other_roi_type	0.206105	0.105768	0.472958
EDC3	tumor_pre	Macro_domin - other_roi_type	-0.0465153	0.416666	0.7328
CSK	tumor_pre	Macro_domin - other_roi_type	0.231098	0.203718	0.538022
ULK3	tumor_pre	Macro_domin - other_roi_type	0.0141701	0.861425	0.952749
SCAMP2	tumor_pre	Macro_domin - other_roi_type	0.228387	0.203205	0.536977
MPI	tumor_pre	Macro_domin - other_roi_type	-0.0217414	0.881817	0.96156
FAM219B	tumor_pre	Macro_domin - other_roi_type	-0.0597436	0.366845	0.694597
COX5A	tumor_pre	Macro_domin - other_roi_type	0.065622	0.508348	0.79139
RPP25	tumor_pre	Macro_domin - other_roi_type	-0.0941267	0.355331	0.684625
SCAMP5	tumor_pre	Macro_domin - other_roi_type	0.0602687	0.336674	0.670769
PPCDC	tumor_pre	Macro_domin - other_roi_type	0.0572599	0.368135	0.695594
C15orf39	tumor_pre	Macro_domin - other_roi_type	0.130601	0.515972	0.796665
COMMD4	tumor_pre	Macro_domin - other_roi_type	0.113681	0.124511	0.472958
SIN3A	tumor_pre	Macro_domin - other_roi_type	0.0119757	0.897316	0.96648
PTPN9	tumor_pre	Macro_domin - other_roi_type	-0.041538	0.607794	0.849905
SNUPN	tumor_pre	Macro_domin - other_roi_type	0.0773334	0.482444	0.776305
IMP3	tumor_pre	Macro_domin - other_roi_type	-0.0780266	0.313721	0.651551
SNX33	tumor_pre	Macro_domin - other_roi_type	0.0429218	0.662143	0.872416
CSPG4	tumor_pre	Macro_domin - other_roi_type	-0.138319	0.128207	0.472958
UBE2Q2	tumor_pre	Macro_domin - other_roi_type	-0.0427856	0.639629	0.862031
FBXO22	tumor_pre	Macro_domin - other_roi_type	0.0190064	0.73936	0.905592
NRG4	tumor_pre	Macro_domin - other_roi_type	-0.136696	0.131129	0.472958
ETFA	tumor_pre	Macro_domin - other_roi_type	0.110847	0.268395	0.611458
ISL2	tumor_pre	Macro_domin - other_roi_type	-0.0421966	0.718188	0.89779
SCAPER	tumor_pre	Macro_domin - other_roi_type	0.169781	0.372985	0.69853
RCN2	tumor_pre	Macro_domin - other_roi_type	-0.152841	0.151859	0.479294
PSTPIP1	tumor_pre	Macro_domin - other_roi_type	0.077694	0.612995	0.850277
TSPAN3	tumor_pre	Macro_domin - other_roi_type	0.00863627	0.942378	0.983732
PEAK1	tumor_pre	Macro_domin - other_roi_type	0.0734874	0.636989	0.860699
HMG20A	tumor_pre	Macro_domin - other_roi_type	0.00501841	0.973618	0.993371
LINGO1	tumor_pre	Macro_domin - other_roi_type	-0.136953	0.130358	0.472958
TBC1D2B	tumor_pre	Macro_domin - other_roi_type	0.226161	0.352006	0.682012
CIB2	tumor_pre	Macro_domin - other_roi_type	-0.118722	0.17446	0.497603
IDH3A	tumor_pre	Macro_domin - other_roi_type	0.127769	0.343968	0.67314
DNAJA4	tumor_pre	Macro_domin - other_roi_type	-0.0154391	0.862344	0.95299
WDR61	tumor_pre	Macro_domin - other_roi_type	0.14288	0.0208929	0.472958
CRABP1	tumor_pre	Macro_domin - other_roi_type	-0.136953	0.130358	0.472958
IREB2	tumor_pre	Macro_domin - other_roi_type	0.0587943	0.487851	0.779359
PSMA4	tumor_pre	Macro_domin - other_roi_type	0.193905	0.136091	0.472958
CHRNB4	tumor_pre	Macro_domin - other_roi_type	-0.139037	0.112713	0.472958
ADAMTS7	tumor_pre	Macro_domin - other_roi_type	-0.136654	0.1299	0.472958
MORF4L1	tumor_pre	Macro_domin - other_roi_type	0.182181	0.388686	0.71191
CTSH	tumor_pre	Macro_domin - other_roi_type	0.275543	0.186349	0.515469
TMED3	tumor_pre	Macro_domin - other_roi_type	-0.025502	0.634331	0.859371
MTHFS	tumor_pre	Macro_domin - other_roi_type	0.0635392	0.661428	0.872249
ST20	tumor_pre	Macro_domin - other_roi_type	0.0770359	0.504834	0.789415
BCL2A1	tumor_pre	Macro_domin - other_roi_type	0.0259838	0.885059	0.962357
ZFAND6	tumor_pre	Macro_domin - other_roi_type	0.0599996	0.490717	0.781473
FAH	tumor_pre	Macro_domin - other_roi_type	0.0490181	0.564831	0.826328
ARNT2	tumor_pre	Macro_domin - other_roi_type	-0.136804	0.13053	0.472958
ABHD17C	tumor_pre	Macro_domin - other_roi_type	0.0483187	0.494355	0.783533
CEMIP	tumor_pre	Macro_domin - other_roi_type	-0.0973613	0.294622	0.635783
IL16	tumor_pre	Macro_domin - other_roi_type	0.047029	0.754881	0.913046
STARD5	tumor_pre	Macro_domin - other_roi_type	0.0639543	0.68892	0.884256
MEX3B	tumor_pre	Macro_domin - other_roi_type	-0.0883205	0.412904	0.729947
GOLGA6L9	tumor_pre	Macro_domin - other_roi_type	0.0895958	0.334224	0.668284
WHAMM	tumor_pre	Macro_domin - other_roi_type	0.0911624	0.286942	0.627306
HOMER2	tumor_pre	Macro_domin - other_roi_type	-0.0982225	0.240629	0.584861
C15orf40	tumor_pre	Macro_domin - other_roi_type	0.000207345	0.997343	0.998977
BTBD1	tumor_pre	Macro_domin - other_roi_type	-0.0757498	0.387085	0.710778
TM6SF1	tumor_pre	Macro_domin - other_roi_type	0.141251	0.359343	0.687475
BNC1	tumor_pre	Macro_domin - other_roi_type	-0.136952	0.130395	0.472958
ADAMTSL3	tumor_pre	Macro_domin - other_roi_type	-0.135289	0.13401	0.472958
UBE2Q2L	tumor_pre	Macro_domin - other_roi_type	-0.127243	0.160885	0.487649
WDR73	tumor_pre	Macro_domin - other_roi_type	0.019712	0.734428	0.904603
NMB	tumor_pre	Macro_domin - other_roi_type	-0.134439	0.137029	0.472958
SEC11A	tumor_pre	Macro_domin - other_roi_type	0.150322	0.380445	0.706086
ZNF592	tumor_pre	Macro_domin - other_roi_type	-0.0182099	0.835529	0.942876
PDE8A	tumor_pre	Macro_domin - other_roi_type	0.145256	0.49121	0.781831
AKAP13	tumor_pre	Macro_domin - other_roi_type	0.183649	0.378152	0.703871
KLHL25	tumor_pre	Macro_domin - other_roi_type	-0.135784	0.132907	0.472958
NTRK3	tumor_pre	Macro_domin - other_roi_type	-0.128005	0.159239	0.486346
DET1	tumor_pre	Macro_domin - other_roi_type	-0.0222332	0.839251	0.944892
AEN	tumor_pre	Macro_domin - other_roi_type	-0.0184071	0.8762	0.959457
ISG20	tumor_pre	Macro_domin - other_roi_type	-0.0551744	0.480418	0.774839
HAPLN3	tumor_pre	Macro_domin - other_roi_type	-0.0928905	0.339486	0.67189
MFGE8	tumor_pre	Macro_domin - other_roi_type	-0.0992036	0.24397	0.586746
ABHD2	tumor_pre	Macro_domin - other_roi_type	0.135106	0.4786	0.774521
FANCI	tumor_pre	Macro_domin - other_roi_type	-0.0372943	0.688711	0.884173
POLG	tumor_pre	Macro_domin - other_roi_type	0.0875678	0.342951	0.67273
TICRR	tumor_pre	Macro_domin - other_roi_type	-0.13684	0.130767	0.472958
KIF7	tumor_pre	Macro_domin - other_roi_type	-0.136953	0.130358	0.472958
PEX11A	tumor_pre	Macro_domin - other_roi_type	-0.137491	0.129514	0.472958
MESP1	tumor_pre	Macro_domin - other_roi_type	-0.0285921	0.655417	0.869513
ANPEP	tumor_pre	Macro_domin - other_roi_type	0.204344	0.314894	0.652395
AP3S2	tumor_pre	Macro_domin - other_roi_type	0.120731	0.37426	0.699492
ARPIN	tumor_pre	Macro_domin - other_roi_type	0.074133	0.570163	0.829334
ZNF710	tumor_pre	Macro_domin - other_roi_type	0.0409683	0.764724	0.915498
IDH2	tumor_pre	Macro_domin - other_roi_type	-0.00431222	0.973828	0.993371
SEMA4B	tumor_pre	Macro_domin - other_roi_type	0.0890309	0.479483	0.774568
CIB1	tumor_pre	Macro_domin - other_roi_type	0.169844	0.415477	0.731466
NGRN	tumor_pre	Macro_domin - other_roi_type	0.139346	0.121883	0.472958
IQGAP1	tumor_pre	Macro_domin - other_roi_type	-0.0269281	0.889387	0.962874
CRTC3	tumor_pre	Macro_domin - other_roi_type	0.02539	0.816482	0.938829
BLM	tumor_pre	Macro_domin - other_roi_type	0.073908	0.424969	0.739408
FURIN	tumor_pre	Macro_domin - other_roi_type	0.256155	0.191631	0.522146
FES	tumor_pre	Macro_domin - other_roi_type	0.2767	0.204827	0.538817
MAN2A2	tumor_pre	Macro_domin - other_roi_type	0.145399	0.193942	0.52515
HDDC3	tumor_pre	Macro_domin - other_roi_type	0.182093	0.0725665	0.472958
UNC45A	tumor_pre	Macro_domin - other_roi_type	0.0980921	0.265335	0.608564
RCCD1	tumor_pre	Macro_domin - other_roi_type	-0.083985	0.250959	0.593861
PRC1	tumor_pre	Macro_domin - other_roi_type	-0.151141	0.105709	0.472958
VPS33B	tumor_pre	Macro_domin - other_roi_type	-0.041408	0.560852	0.824025
SLCO3A1	tumor_pre	Macro_domin - other_roi_type	-0.0352987	0.760511	0.914423
FAM174B	tumor_pre	Macro_domin - other_roi_type	-0.0664307	0.51632	0.796699
CHD2	tumor_pre	Macro_domin - other_roi_type	0.141214	0.209173	0.544972
RGMA	tumor_pre	Macro_domin - other_roi_type	0.0480786	0.642875	0.863806
MCTP2	tumor_pre	Macro_domin - other_roi_type	0.000106441	0.99934	0.999585
NR2F2	tumor_pre	Macro_domin - other_roi_type	-0.136953	0.130358	0.472958
ARRDC4	tumor_pre	Macro_domin - other_roi_type	-0.0181835	0.900459	0.967819
FAM169B	tumor_pre	Macro_domin - other_roi_type	-0.099119	0.177456	0.502142
IGF1R	tumor_pre	Macro_domin - other_roi_type	-0.042947	0.820742	0.939183
SYNM	tumor_pre	Macro_domin - other_roi_type	-0.0106837	0.928551	0.979644
TTC23	tumor_pre	Macro_domin - other_roi_type	-0.0573689	0.480965	0.775211
LRRC28	tumor_pre	Macro_domin - other_roi_type	0.11621	0.342756	0.67273
MEF2A	tumor_pre	Macro_domin - other_roi_type	0.383563	0.0658686	0.472958
LYSMD4	tumor_pre	Macro_domin - other_roi_type	-0.0957884	0.294014	0.635142
ADAMTS17	tumor_pre	Macro_domin - other_roi_type	-0.13854	0.127277	0.472958
ASB7	tumor_pre	Macro_domin - other_roi_type	0.0464356	0.7667	0.916189
ALDH1A3	tumor_pre	Macro_domin - other_roi_type	-0.136911	0.13048	0.472958
LRRK1	tumor_pre	Macro_domin - other_roi_type	0.112402	0.418206	0.733737
CHSY1	tumor_pre	Macro_domin - other_roi_type	0.103563	0.586602	0.839857
SNRPA1	tumor_pre	Macro_domin - other_roi_type	-0.124027	0.246147	0.58759
PCSK6	tumor_pre	Macro_domin - other_roi_type	-0.132495	0.140573	0.473756
TM2D3	tumor_pre	Macro_domin - other_roi_type	-0.004987	0.956554	0.98771
POLR3K	tumor_pre	Macro_domin - other_roi_type	-0.0792755	0.198615	0.530994
SNRNP25	tumor_pre	Macro_domin - other_roi_type	-0.0462328	0.618936	0.852895
RHBDF1	tumor_pre	Macro_domin - other_roi_type	-0.136952	0.130411	0.472958
MPG	tumor_pre	Macro_domin - other_roi_type	0.0189825	0.899046	0.967117
NPRL3	tumor_pre	Macro_domin - other_roi_type	0.135111	0.223791	0.565349
HBZ	tumor_pre	Macro_domin - other_roi_type	-0.0120377	0.883916	0.962357
HBA2	tumor_pre	Macro_domin - other_roi_type	-0.0175191	0.826793	0.940828
HBA1	tumor_pre	Macro_domin - other_roi_type	-0.0194857	0.818412	0.938959
LUC7L	tumor_pre	Macro_domin - other_roi_type	0.23912	0.0846037	0.472958
PDIA2	tumor_pre	Macro_domin - other_roi_type	-0.13691	0.130481	0.472958
AXIN1	tumor_pre	Macro_domin - other_roi_type	0.160283	0.276236	0.618182
NME4	tumor_pre	Macro_domin - other_roi_type	0.0611936	0.544644	0.815641
DECR2	tumor_pre	Macro_domin - other_roi_type	-0.0648649	0.472609	0.770321
RAB11FIP3	tumor_pre	Macro_domin - other_roi_type	0.138799	0.27464	0.6169
CAPN15	tumor_pre	Macro_domin - other_roi_type	0.118259	0.325121	0.660781
PIGQ	tumor_pre	Macro_domin - other_roi_type	-0.00871328	0.946306	0.984889
RAB40C	tumor_pre	Macro_domin - other_roi_type	0.00657096	0.92899	0.979664
WDR90	tumor_pre	Macro_domin - other_roi_type	-0.0599801	0.499437	0.785733
RHOT2	tumor_pre	Macro_domin - other_roi_type	0.0206151	0.893334	0.964741
STUB1	tumor_pre	Macro_domin - other_roi_type	0.0214833	0.807348	0.934265
JMJD8	tumor_pre	Macro_domin - other_roi_type	-0.0345677	0.619364	0.852914
WDR24	tumor_pre	Macro_domin - other_roi_type	0.0172125	0.824946	0.939944
METRN	tumor_pre	Macro_domin - other_roi_type	-0.0205455	0.885514	0.962357
CCDC78	tumor_pre	Macro_domin - other_roi_type	-0.13708	0.13011	0.472958
HAGHL	tumor_pre	Macro_domin - other_roi_type	-0.141459	0.121101	0.472958
MSLN	tumor_pre	Macro_domin - other_roi_type	-0.110332	0.269247	0.611697
RPUSD1	tumor_pre	Macro_domin - other_roi_type	-0.0266541	0.719535	0.899106
CHTF18	tumor_pre	Macro_domin - other_roi_type	-0.10101	0.133696	0.472958
LMF1	tumor_pre	Macro_domin - other_roi_type	0.105226	0.0992989	0.472958
TPSG1	tumor_pre	Macro_domin - other_roi_type	-0.122296	0.163902	0.488073
TPSAB1	tumor_pre	Macro_domin - other_roi_type	-0.0633478	0.523257	0.800694
UBE2I	tumor_pre	Macro_domin - other_roi_type	0.0398247	0.696495	0.887085
BAIAP3	tumor_pre	Macro_domin - other_roi_type	-0.130902	0.144828	0.47523
TSR3	tumor_pre	Macro_domin - other_roi_type	0.0767336	0.37137	0.697434
GNPTG	tumor_pre	Macro_domin - other_roi_type	0.11504	0.527253	0.80373
UNKL	tumor_pre	Macro_domin - other_roi_type	-0.0862619	0.436663	0.746193
C16orf91	tumor_pre	Macro_domin - other_roi_type	-0.0869363	0.294521	0.635715
CCDC154	tumor_pre	Macro_domin - other_roi_type	-0.0956761	0.295077	0.636222
CLCN7	tumor_pre	Macro_domin - other_roi_type	0.15973	0.333551	0.668084
TELO2	tumor_pre	Macro_domin - other_roi_type	0.0526371	0.549766	0.818855
IFT140	tumor_pre	Macro_domin - other_roi_type	-0.137557	0.128788	0.472958
TMEM204	tumor_pre	Macro_domin - other_roi_type	-0.136901	0.130418	0.472958
MAPK8IP3	tumor_pre	Macro_domin - other_roi_type	0.129754	0.378032	0.703871
NME3	tumor_pre	Macro_domin - other_roi_type	0.0877811	0.45161	0.755784
EME2	tumor_pre	Macro_domin - other_roi_type	0.182145	0.360055	0.688088
SPSB3	tumor_pre	Macro_domin - other_roi_type	0.0573093	0.44373	0.751095
NUBP2	tumor_pre	Macro_domin - other_roi_type	-0.0377903	0.613126	0.850303
HAGH	tumor_pre	Macro_domin - other_roi_type	0.0717347	0.371003	0.697242
FAHD1	tumor_pre	Macro_domin - other_roi_type	0.0472835	0.649601	0.868052
HS3ST6	tumor_pre	Macro_domin - other_roi_type	-0.136953	0.130358	0.472958
MSRB1	tumor_pre	Macro_domin - other_roi_type	0.0103377	0.916653	0.97511
NDUFB10	tumor_pre	Macro_domin - other_roi_type	0.0367204	0.743007	0.907717
TBL3	tumor_pre	Macro_domin - other_roi_type	-0.0512975	0.307693	0.646305
GFER	tumor_pre	Macro_domin - other_roi_type	0.000729832	0.990148	0.997166
SYNGR3	tumor_pre	Macro_domin - other_roi_type	-0.136755	0.130996	0.472958
ZNF598	tumor_pre	Macro_domin - other_roi_type	0.00552359	0.941976	0.983732
SLC9A3R2	tumor_pre	Macro_domin - other_roi_type	-0.119199	0.151004	0.478962
NTHL1	tumor_pre	Macro_domin - other_roi_type	-0.0681503	0.208925	0.544618
TSC2	tumor_pre	Macro_domin - other_roi_type	0.0500916	0.480478	0.774839
PKD1	tumor_pre	Macro_domin - other_roi_type	0.0699772	0.444877	0.751625
RAB26	tumor_pre	Macro_domin - other_roi_type	-0.13691	0.130481	0.472958
TRAF7	tumor_pre	Macro_domin - other_roi_type	0.0518867	0.515958	0.796665
MLST8	tumor_pre	Macro_domin - other_roi_type	0.00876831	0.95579	0.987539
BRICD5	tumor_pre	Macro_domin - other_roi_type	0.0126946	0.940489	0.983104
PGP	tumor_pre	Macro_domin - other_roi_type	-0.00764406	0.893236	0.96472
E4F1	tumor_pre	Macro_domin - other_roi_type	-0.0407872	0.654259	0.869513
DNASE1L2	tumor_pre	Macro_domin - other_roi_type	-0.131864	0.142343	0.474621
ECI1	tumor_pre	Macro_domin - other_roi_type	-0.00050698	0.995091	0.998234
RNPS1	tumor_pre	Macro_domin - other_roi_type	0.0324982	0.694006	0.885604
ABCA3	tumor_pre	Macro_domin - other_roi_type	-0.0949358	0.0997244	0.472958
CCNF	tumor_pre	Macro_domin - other_roi_type	-0.136052	0.132254	0.472958
TBC1D24	tumor_pre	Macro_domin - other_roi_type	-0.0798443	0.575968	0.833613
ATP6V0C	tumor_pre	Macro_domin - other_roi_type	0.0873	0.69166	0.884893
AMDHD2	tumor_pre	Macro_domin - other_roi_type	0.171894	0.144735	0.47523
PDPK1	tumor_pre	Macro_domin - other_roi_type	-0.0119286	0.857905	0.952215
KCTD5	tumor_pre	Macro_domin - other_roi_type	0.00223199	0.988127	0.996375
SRRM2	tumor_pre	Macro_domin - other_roi_type	0.16322	0.249897	0.592697
PRSS21	tumor_pre	Macro_domin - other_roi_type	-0.0775775	0.370927	0.697206
PRSS22	tumor_pre	Macro_domin - other_roi_type	-0.136976	0.130353	0.472958
FLYWCH2	tumor_pre	Macro_domin - other_roi_type	-0.042115	0.77757	0.922564
FLYWCH1	tumor_pre	Macro_domin - other_roi_type	-0.108703	0.180866	0.506517
PKMYT1	tumor_pre	Macro_domin - other_roi_type	-0.112979	0.217066	0.556524
PAQR4	tumor_pre	Macro_domin - other_roi_type	0.111387	0.578502	0.834772
CLDN9	tumor_pre	Macro_domin - other_roi_type	-0.136953	0.130358	0.472958
CLDN6	tumor_pre	Macro_domin - other_roi_type	-0.136953	0.130358	0.472958
TNFRSF12A	tumor_pre	Macro_domin - other_roi_type	-0.132776	0.136671	0.472958
HCFC1R1	tumor_pre	Macro_domin - other_roi_type	0.0815861	0.297296	0.638175
THOC6	tumor_pre	Macro_domin - other_roi_type	0.0646726	0.498241	0.785358
MMP25	tumor_pre	Macro_domin - other_roi_type	-0.168245	0.152548	0.479365
IL32	tumor_pre	Macro_domin - other_roi_type	-0.124575	0.344604	0.673891
ZNF205	tumor_pre	Macro_domin - other_roi_type	-0.147045	0.111436	0.472958
ZNF213	tumor_pre	Macro_domin - other_roi_type	0.154181	0.452545	0.756531
ZNF200	tumor_pre	Macro_domin - other_roi_type	-0.0525054	0.684049	0.881299
ZNF263	tumor_pre	Macro_domin - other_roi_type	-0.0782109	0.192643	0.523317
ZSCAN32	tumor_pre	Macro_domin - other_roi_type	-0.114254	0.10427	0.472958
ZNF174	tumor_pre	Macro_domin - other_roi_type	-0.105854	0.366198	0.69397
ZNF597	tumor_pre	Macro_domin - other_roi_type	-0.0565748	0.401178	0.720387
NAA60	tumor_pre	Macro_domin - other_roi_type	0.0563545	0.448713	0.75396
CLUAP1	tumor_pre	Macro_domin - other_roi_type	-0.0217549	0.817843	0.938907
NLRC3	tumor_pre	Macro_domin - other_roi_type	-0.136677	0.131046	0.472958
SLX4	tumor_pre	Macro_domin - other_roi_type	-0.0799853	0.234103	0.579131
DNASE1	tumor_pre	Macro_domin - other_roi_type	-0.0853247	0.493129	0.78305
TRAP1	tumor_pre	Macro_domin - other_roi_type	0.00374667	0.973429	0.993371
CREBBP	tumor_pre	Macro_domin - other_roi_type	-0.0444633	0.799968	0.93126
ADCY9	tumor_pre	Macro_domin - other_roi_type	0.0752064	0.596126	0.844316
TFAP4	tumor_pre	Macro_domin - other_roi_type	-0.0268225	0.787161	0.927103
GLIS2	tumor_pre	Macro_domin - other_roi_type	-0.136993	0.130385	0.472958
PAM16	tumor_pre	Macro_domin - other_roi_type	-0.136214	0.131678	0.472958
CORO7	tumor_pre	Macro_domin - other_roi_type	-0.0890859	0.459229	0.761163
VASN	tumor_pre	Macro_domin - other_roi_type	-0.136953	0.130358	0.472958
DNAJA3	tumor_pre	Macro_domin - other_roi_type	0.0185678	0.775809	0.921848
NMRAL1	tumor_pre	Macro_domin - other_roi_type	0.00368486	0.963475	0.990434
HMOX2	tumor_pre	Macro_domin - other_roi_type	0.0983026	0.0761189	0.472958
CDIP1	tumor_pre	Macro_domin - other_roi_type	0.141156	0.206278	0.541022
UBALD1	tumor_pre	Macro_domin - other_roi_type	0.0269701	0.685626	0.881856
MGRN1	tumor_pre	Macro_domin - other_roi_type	0.17856	0.25149	0.594771
ANKS3	tumor_pre	Macro_domin - other_roi_type	-0.0759036	0.350316	0.679942
ZNF500	tumor_pre	Macro_domin - other_roi_type	0.0978006	0.309697	0.648156
SMIM22	tumor_pre	Macro_domin - other_roi_type	-0.136788	0.130905	0.472958
ROGDI	tumor_pre	Macro_domin - other_roi_type	-0.00736456	0.973343	0.993371
GLYR1	tumor_pre	Macro_domin - other_roi_type	0.186822	0.141944	0.474408
UBN1	tumor_pre	Macro_domin - other_roi_type	-0.0452735	0.48461	0.777297
PPL	tumor_pre	Macro_domin - other_roi_type	-0.136558	0.131351	0.472958
EEF2KMT	tumor_pre	Macro_domin - other_roi_type	-0.0361868	0.763448	0.915032
TMEM114	tumor_pre	Macro_domin - other_roi_type	0.0780059	0.560411	0.823872
METTL22	tumor_pre	Macro_domin - other_roi_type	0.108116	0.568883	0.828613
ABAT	tumor_pre	Macro_domin - other_roi_type	0.0838897	0.508186	0.791238
TMEM186	tumor_pre	Macro_domin - other_roi_type	-0.0147048	0.88785	0.962706
PMM2	tumor_pre	Macro_domin - other_roi_type	-0.0446651	0.777315	0.922564
CARHSP1	tumor_pre	Macro_domin - other_roi_type	0.0761882	0.338455	0.67189
USP7	tumor_pre	Macro_domin - other_roi_type	0.0302836	0.829868	0.941142
C16orf72	tumor_pre	Macro_domin - other_roi_type	0.0853105	0.677515	0.878843
GRIN2A	tumor_pre	Macro_domin - other_roi_type	-0.13693	0.130426	0.472958
ATF7IP2	tumor_pre	Macro_domin - other_roi_type	0.00466456	0.951779	0.986476
EMP2	tumor_pre	Macro_domin - other_roi_type	-0.126693	0.161849	0.488073
TEKT5	tumor_pre	Macro_domin - other_roi_type	-0.0740315	0.412192	0.72919
NUBP1	tumor_pre	Macro_domin - other_roi_type	0.101192	0.597557	0.845214
CIITA	tumor_pre	Macro_domin - other_roi_type	0.220318	0.352506	0.682514
DEXI	tumor_pre	Macro_domin - other_roi_type	-0.0987433	0.290014	0.631295
CLEC16A	tumor_pre	Macro_domin - other_roi_type	0.0537007	0.596674	0.844683
RMI2	tumor_pre	Macro_domin - other_roi_type	-0.136751	0.130829	0.472958
SOCS1	tumor_pre	Macro_domin - other_roi_type	-0.0640525	0.412993	0.729947
LITAF	tumor_pre	Macro_domin - other_roi_type	0.437349	0.0178737	0.472958
SNN	tumor_pre	Macro_domin - other_roi_type	0.128662	0.410021	0.727336
TXNDC11	tumor_pre	Macro_domin - other_roi_type	0.138374	0.101215	0.472958
ZC3H7A	tumor_pre	Macro_domin - other_roi_type	0.0422226	0.650379	0.868152
RSL1D1	tumor_pre	Macro_domin - other_roi_type	0.0573643	0.589421	0.840117
GSPT1	tumor_pre	Macro_domin - other_roi_type	-0.0441695	0.572518	0.83124
TNFRSF17	tumor_pre	Macro_domin - other_roi_type	-0.136891	0.130537	0.472958
SNX29	tumor_pre	Macro_domin - other_roi_type	0.336554	0.1234	0.472958
CPPED1	tumor_pre	Macro_domin - other_roi_type	0.184294	0.312931	0.651443
ERCC4	tumor_pre	Macro_domin - other_roi_type	-0.103066	0.330621	0.665762
PARN	tumor_pre	Macro_domin - other_roi_type	-0.0386396	0.684077	0.881299
BFAR	tumor_pre	Macro_domin - other_roi_type	-0.0476289	0.629723	0.857017
PLA2G10	tumor_pre	Macro_domin - other_roi_type	-0.13817	0.128916	0.472958
NPIPA1	tumor_pre	Macro_domin - other_roi_type	0.259789	0.0789884	0.472958
PDXDC1	tumor_pre	Macro_domin - other_roi_type	0.109863	0.496055	0.784943
NTAN1	tumor_pre	Macro_domin - other_roi_type	0.18298	0.363114	0.690837
RRN3	tumor_pre	Macro_domin - other_roi_type	-0.106521	0.563693	0.825729
MPV17L	tumor_pre	Macro_domin - other_roi_type	0.0536973	0.490203	0.781246
NDE1	tumor_pre	Macro_domin - other_roi_type	-0.0624276	0.739033	0.905592
MYH11	tumor_pre	Macro_domin - other_roi_type	-0.135989	0.132717	0.472958
ABCC1	tumor_pre	Macro_domin - other_roi_type	-0.0139059	0.926652	0.979103
ABCC6	tumor_pre	Macro_domin - other_roi_type	-0.138459	0.127801	0.472958
NOMO3	tumor_pre	Macro_domin - other_roi_type	-0.0289249	0.812825	0.93732
XYLT1	tumor_pre	Macro_domin - other_roi_type	0.0355347	0.774428	0.921012
ARL6IP1	tumor_pre	Macro_domin - other_roi_type	-0.00254111	0.977382	0.994377
SMG1	tumor_pre	Macro_domin - other_roi_type	0.0869889	0.589651	0.840189
COQ7	tumor_pre	Macro_domin - other_roi_type	0.0365461	0.573542	0.831677
ITPRIPL2	tumor_pre	Macro_domin - other_roi_type	-0.0284249	0.849372	0.94886
SYT17	tumor_pre	Macro_domin - other_roi_type	-0.0362634	0.567499	0.828021
GDE1	tumor_pre	Macro_domin - other_roi_type	0.0644948	0.52586	0.802407
CCP110	tumor_pre	Macro_domin - other_roi_type	-0.114788	0.329687	0.665306
KNOP1	tumor_pre	Macro_domin - other_roi_type	-0.136734	0.0231652	0.472958
IQCK	tumor_pre	Macro_domin - other_roi_type	-0.136838	0.130721	0.472958
GPRC5B	tumor_pre	Macro_domin - other_roi_type	-0.13693	0.130339	0.472958
ACSM5	tumor_pre	Macro_domin - other_roi_type	0.161941	0.28542	0.626032
ACSM2B	tumor_pre	Macro_domin - other_roi_type	-0.0777761	0.386064	0.710049
ACSM3	tumor_pre	Macro_domin - other_roi_type	-0.136878	0.130574	0.472958
THUMPD1	tumor_pre	Macro_domin - other_roi_type	0.0159193	0.84759	0.948571
ERI2	tumor_pre	Macro_domin - other_roi_type	0.0264734	0.888183	0.962784
DCUN1D3	tumor_pre	Macro_domin - other_roi_type	-0.0272506	0.786612	0.927103
LYRM1	tumor_pre	Macro_domin - other_roi_type	-0.0450726	0.459361	0.761163
TMEM159	tumor_pre	Macro_domin - other_roi_type	-0.0379247	0.65642	0.869771
NPIPB3	tumor_pre	Macro_domin - other_roi_type	0.22275	0.0860336	0.472958
METTL9	tumor_pre	Macro_domin - other_roi_type	0.0590182	0.351809	0.681814
IGSF6	tumor_pre	Macro_domin - other_roi_type	0.169411	0.457116	0.760326
OTOA	tumor_pre	Macro_domin - other_roi_type	0.473621	0.0788223	0.472958
UQCRC2	tumor_pre	Macro_domin - other_roi_type	0.116009	0.34954	0.679106
SDR42E2	tumor_pre	Macro_domin - other_roi_type	-0.305451	0.0173051	0.472958
EEF2K	tumor_pre	Macro_domin - other_roi_type	0.130685	0.243903	0.586702
POLR3E	tumor_pre	Macro_domin - other_roi_type	-0.0720981	0.241367	0.585091
CDR2	tumor_pre	Macro_domin - other_roi_type	0.00417908	0.938636	0.982174
HS3ST2	tumor_pre	Macro_domin - other_roi_type	0.259138	0.437128	0.746379
USP31	tumor_pre	Macro_domin - other_roi_type	-0.0879744	0.241057	0.584881
COG7	tumor_pre	Macro_domin - other_roi_type	-0.150096	0.244602	0.587121
GGA2	tumor_pre	Macro_domin - other_roi_type	0.161132	0.424161	0.738738
EARS2	tumor_pre	Macro_domin - other_roi_type	-0.047799	0.339508	0.67189
UBFD1	tumor_pre	Macro_domin - other_roi_type	-0.0113329	0.846981	0.948488
NDUFAB1	tumor_pre	Macro_domin - other_roi_type	0.00151224	0.984093	0.995126
DCTN5	tumor_pre	Macro_domin - other_roi_type	-0.00535997	0.952125	0.986476
PLK1	tumor_pre	Macro_domin - other_roi_type	-0.138909	0.126259	0.472958
PRKCB	tumor_pre	Macro_domin - other_roi_type	-0.0137309	0.946054	0.984889
RBBP6	tumor_pre	Macro_domin - other_roi_type	-0.00462027	0.930216	0.980073
TNRC6A	tumor_pre	Macro_domin - other_roi_type	0.155359	0.222828	0.563895
ARHGAP17	tumor_pre	Macro_domin - other_roi_type	-0.0190767	0.8628	0.95304
LCMT1	tumor_pre	Macro_domin - other_roi_type	0.00705216	0.930575	0.980254
ZKSCAN2	tumor_pre	Macro_domin - other_roi_type	-0.100836	0.234219	0.579131
NSMCE1	tumor_pre	Macro_domin - other_roi_type	-0.029332	0.665148	0.873699
IL4R	tumor_pre	Macro_domin - other_roi_type	0.212457	0.149359	0.477555
IL21R	tumor_pre	Macro_domin - other_roi_type	-0.0769141	0.523483	0.800694
GTF3C1	tumor_pre	Macro_domin - other_roi_type	0.0565245	0.339586	0.67189
GSG1L	tumor_pre	Macro_domin - other_roi_type	-0.136953	0.130358	0.472958
XPO6	tumor_pre	Macro_domin - other_roi_type	-0.000918901	0.99283	0.99802
SBK1	tumor_pre	Macro_domin - other_roi_type	-0.136953	0.130358	0.472958
NPIPB6	tumor_pre	Macro_domin - other_roi_type	-0.0817663	0.336672	0.670769
CLN3	tumor_pre	Macro_domin - other_roi_type	0.129848	0.474459	0.771437
APOBR	tumor_pre	Macro_domin - other_roi_type	-0.0795586	0.614363	0.850995
IL27	tumor_pre	Macro_domin - other_roi_type	-0.115227	0.442847	0.7508
NUPR1	tumor_pre	Macro_domin - other_roi_type	0.427298	0.25768	0.600582
SULT1A2	tumor_pre	Macro_domin - other_roi_type	-0.137246	0.129958	0.472958
EIF3C	tumor_pre	Macro_domin - other_roi_type	-0.0563444	0.751563	0.911987
ATXN2L	tumor_pre	Macro_domin - other_roi_type	0.175727	0.269183	0.611697
TUFM	tumor_pre	Macro_domin - other_roi_type	-0.0534718	0.592026	0.841551
SH2B1	tumor_pre	Macro_domin - other_roi_type	0.0498956	0.616994	0.852441
RABEP2	tumor_pre	Macro_domin - other_roi_type	0.0193781	0.796525	0.929455
CD19	tumor_pre	Macro_domin - other_roi_type	-0.13598	0.132287	0.472958
NFATC2IP	tumor_pre	Macro_domin - other_roi_type	-0.0639294	0.414667	0.730607
SPNS1	tumor_pre	Macro_domin - other_roi_type	0.165116	0.0465961	0.472958
LAT	tumor_pre	Macro_domin - other_roi_type	-0.0175438	0.813564	0.937465
SULT1A4	tumor_pre	Macro_domin - other_roi_type	0.0224096	0.890684	0.963411
SPN	tumor_pre	Macro_domin - other_roi_type	0.0705823	0.54223	0.813977
QPRT	tumor_pre	Macro_domin - other_roi_type	-0.0816257	0.311469	0.649664
C16orf54	tumor_pre	Macro_domin - other_roi_type	0.0911252	0.560398	0.823872
KIF22	tumor_pre	Macro_domin - other_roi_type	0.020403	0.856591	0.951793
MAZ	tumor_pre	Macro_domin - other_roi_type	0.214778	0.119695	0.472958
PRRT2	tumor_pre	Macro_domin - other_roi_type	-0.135308	0.13369	0.472958
PAGR1	tumor_pre	Macro_domin - other_roi_type	0.0047847	0.934499	0.980876
MVP	tumor_pre	Macro_domin - other_roi_type	0.12963	0.430092	0.74265
CDIPT	tumor_pre	Macro_domin - other_roi_type	0.0256308	0.718442	0.897924
SEZ6L2	tumor_pre	Macro_domin - other_roi_type	-0.136952	0.130395	0.472958
ASPHD1	tumor_pre	Macro_domin - other_roi_type	-0.136828	0.130787	0.472958
KCTD13	tumor_pre	Macro_domin - other_roi_type	0.0107943	0.895765	0.965745
TMEM219	tumor_pre	Macro_domin - other_roi_type	0.315462	0.0793023	0.472958
TAOK2	tumor_pre	Macro_domin - other_roi_type	-0.00110635	0.992288	0.997837
HIRIP3	tumor_pre	Macro_domin - other_roi_type	-0.0585537	0.471541	0.770061
INO80E	tumor_pre	Macro_domin - other_roi_type	0.127231	0.123996	0.472958
ALDOA	tumor_pre	Macro_domin - other_roi_type	0.394938	0.0618061	0.472958
PPP4C	tumor_pre	Macro_domin - other_roi_type	0.0470287	0.642278	0.863686
TBX6	tumor_pre	Macro_domin - other_roi_type	-0.0309642	0.899315	0.967117
YPEL3	tumor_pre	Macro_domin - other_roi_type	0.195216	0.0552986	0.472958
GDPD3	tumor_pre	Macro_domin - other_roi_type	-0.021398	0.832267	0.942288
MAPK3	tumor_pre	Macro_domin - other_roi_type	0.287076	0.172342	0.494859
CORO1A	tumor_pre	Macro_domin - other_roi_type	0.126854	0.426887	0.740737
BOLA2B	tumor_pre	Macro_domin - other_roi_type	0.150253	0.154436	0.481095
SLX1A	tumor_pre	Macro_domin - other_roi_type	0.185384	0.140769	0.474157
CD2BP2	tumor_pre	Macro_domin - other_roi_type	0.0251822	0.824811	0.939944
TBC1D10B	tumor_pre	Macro_domin - other_roi_type	0.117373	0.30712	0.646103
ZNF771	tumor_pre	Macro_domin - other_roi_type	0.0282941	0.760027	0.914222
DCTPP1	tumor_pre	Macro_domin - other_roi_type	-0.0750239	0.199562	0.531945
SEPHS2	tumor_pre	Macro_domin - other_roi_type	0.156872	0.090059	0.472958
ITGAL	tumor_pre	Macro_domin - other_roi_type	0.071742	0.66345	0.873252
ZNF768	tumor_pre	Macro_domin - other_roi_type	-0.059041	0.474422	0.771437
ZNF764	tumor_pre	Macro_domin - other_roi_type	0.0494097	0.805163	0.933966
ZNF688	tumor_pre	Macro_domin - other_roi_type	0.126413	0.292805	0.633988
ZNF785	tumor_pre	Macro_domin - other_roi_type	-0.0357643	0.691336	0.884893
PRR14	tumor_pre	Macro_domin - other_roi_type	0.184007	0.239055	0.583069
FBRS	tumor_pre	Macro_domin - other_roi_type	-0.0288135	0.849088	0.948835
SRCAP	tumor_pre	Macro_domin - other_roi_type	0.190633	0.229583	0.573347
PHKG2	tumor_pre	Macro_domin - other_roi_type	-0.0469144	0.584139	0.838665
RNF40	tumor_pre	Macro_domin - other_roi_type	0.155271	0.0791577	0.472958
BCL7C	tumor_pre	Macro_domin - other_roi_type	0.0750523	0.694892	0.885969
CTF1	tumor_pre	Macro_domin - other_roi_type	-0.138571	0.127368	0.472958
FBXL19	tumor_pre	Macro_domin - other_roi_type	0.253587	0.191461	0.522078
ORAI3	tumor_pre	Macro_domin - other_roi_type	0.194188	0.411439	0.728553
SETD1A	tumor_pre	Macro_domin - other_roi_type	-0.0575454	0.405614	0.723478
HSD3B7	tumor_pre	Macro_domin - other_roi_type	-0.0103658	0.883815	0.962357
STX1B	tumor_pre	Macro_domin - other_roi_type	-0.1058	0.24224	0.58582
STX4	tumor_pre	Macro_domin - other_roi_type	0.250813	0.146274	0.475592
ZNF668	tumor_pre	Macro_domin - other_roi_type	-0.0773825	0.360161	0.688127
ZNF646	tumor_pre	Macro_domin - other_roi_type	-0.0655533	0.506901	0.790551
PRSS53	tumor_pre	Macro_domin - other_roi_type	-0.117122	0.185674	0.513977
VKORC1	tumor_pre	Macro_domin - other_roi_type	0.111777	0.190559	0.520778
BCKDK	tumor_pre	Macro_domin - other_roi_type	0.260401	0.208271	0.543666
KAT8	tumor_pre	Macro_domin - other_roi_type	-0.0452925	0.608085	0.849905
PRSS8	tumor_pre	Macro_domin - other_roi_type	-0.136952	0.130395	0.472958
PRSS36	tumor_pre	Macro_domin - other_roi_type	0.219485	0.293157	0.634108
FUS	tumor_pre	Macro_domin - other_roi_type	0.0748873	0.658976	0.871248
PYCARD	tumor_pre	Macro_domin - other_roi_type	0.110721	0.445249	0.751942
TRIM72	tumor_pre	Macro_domin - other_roi_type	-0.0896902	0.300851	0.641542
ITGAM	tumor_pre	Macro_domin - other_roi_type	-0.119699	0.597671	0.845214
ITGAX	tumor_pre	Macro_domin - other_roi_type	0.398829	0.170198	0.493014
ITGAD	tumor_pre	Macro_domin - other_roi_type	0.0162846	0.887202	0.962706
COX6A2	tumor_pre	Macro_domin - other_roi_type	-0.136901	0.128772	0.472958
ARMC5	tumor_pre	Macro_domin - other_roi_type	-0.0592915	0.46965	0.768953
TGFB1I1	tumor_pre	Macro_domin - other_roi_type	-0.136951	0.130403	0.472958
ZNF720	tumor_pre	Macro_domin - other_roi_type	-0.0839697	0.102208	0.472958
ZNF267	tumor_pre	Macro_domin - other_roi_type	0.0604339	0.586464	0.839758
SHCBP1	tumor_pre	Macro_domin - other_roi_type	0.028464	0.756906	0.913503
VPS35	tumor_pre	Macro_domin - other_roi_type	0.0924394	0.564959	0.826328
ORC6	tumor_pre	Macro_domin - other_roi_type	-0.13484	0.135711	0.472958
C16orf87	tumor_pre	Macro_domin - other_roi_type	-0.00604766	0.929415	0.979664
GPT2	tumor_pre	Macro_domin - other_roi_type	-0.136377	0.131896	0.472958
DNAJA2	tumor_pre	Macro_domin - other_roi_type	-0.0197264	0.881486	0.961503
NETO2	tumor_pre	Macro_domin - other_roi_type	-0.0855486	0.362173	0.690087
ITFG1	tumor_pre	Macro_domin - other_roi_type	0.0572267	0.711952	0.894868
PHKB	tumor_pre	Macro_domin - other_roi_type	-0.0425354	0.758358	0.913712
LONP2	tumor_pre	Macro_domin - other_roi_type	0.112958	0.336525	0.670769
SIAH1	tumor_pre	Macro_domin - other_roi_type	0.00106007	0.984269	0.995173
N4BP1	tumor_pre	Macro_domin - other_roi_type	0.0487928	0.603773	0.848642
CBLN1	tumor_pre	Macro_domin - other_roi_type	-0.11127	0.254207	0.597498
ZNF423	tumor_pre	Macro_domin - other_roi_type	-0.136953	0.130358	0.472958
CNEP1R1	tumor_pre	Macro_domin - other_roi_type	0.0353836	0.688806	0.884203
HEATR3	tumor_pre	Macro_domin - other_roi_type	0.0343311	0.823142	0.939472
ADCY7	tumor_pre	Macro_domin - other_roi_type	0.395398	0.107981	0.472958
BRD7	tumor_pre	Macro_domin - other_roi_type	0.176946	0.18972	0.519197
NKD1	tumor_pre	Macro_domin - other_roi_type	-0.0936294	0.0978248	0.472958
SNX20	tumor_pre	Macro_domin - other_roi_type	-0.0899439	0.711028	0.894605
CYLD	tumor_pre	Macro_domin - other_roi_type	0.0454226	0.546182	0.816901
CHD9	tumor_pre	Macro_domin - other_roi_type	0.0197887	0.903362	0.969247
RBL2	tumor_pre	Macro_domin - other_roi_type	0.219474	0.191742	0.522146
AKTIP	tumor_pre	Macro_domin - other_roi_type	-0.0973581	0.295012	0.636222
FTO	tumor_pre	Macro_domin - other_roi_type	0.027654	0.828282	0.941085
IRX3	tumor_pre	Macro_domin - other_roi_type	-0.136953	0.130358	0.472958
IRX6	tumor_pre	Macro_domin - other_roi_type	-0.136992	0.130282	0.472958
MMP2	tumor_pre	Macro_domin - other_roi_type	-0.106545	0.23448	0.579336
LPCAT2	tumor_pre	Macro_domin - other_roi_type	-0.0960386	0.634535	0.859371
CES1	tumor_pre	Macro_domin - other_roi_type	0.0742067	0.809805	0.935469
AMFR	tumor_pre	Macro_domin - other_roi_type	0.0266488	0.837589	0.944064
NUDT21	tumor_pre	Macro_domin - other_roi_type	-0.085343	0.546845	0.817493
OGFOD1	tumor_pre	Macro_domin - other_roi_type	-0.214065	0.00359232	0.472958
BBS2	tumor_pre	Macro_domin - other_roi_type	0.0284	0.74772	0.910504
MT3	tumor_pre	Macro_domin - other_roi_type	-0.0874984	0.343699	0.672923
MT2A	tumor_pre	Macro_domin - other_roi_type	0.394081	0.0958505	0.472958
MT1E	tumor_pre	Macro_domin - other_roi_type	-0.0200476	0.858295	0.952302
MT1M	tumor_pre	Macro_domin - other_roi_type	-0.114856	0.194785	0.526199
MT1A	tumor_pre	Macro_domin - other_roi_type	-0.106092	0.269267	0.611697
MT1F	tumor_pre	Macro_domin - other_roi_type	-0.00828807	0.931962	0.980291
MT1G	tumor_pre	Macro_domin - other_roi_type	0.01862	0.85037	0.949281
MT1H	tumor_pre	Macro_domin - other_roi_type	-0.0637785	0.522755	0.800266
MT1X	tumor_pre	Macro_domin - other_roi_type	0.0640774	0.631543	0.858272
NUP93	tumor_pre	Macro_domin - other_roi_type	0.080239	0.310138	0.648233
HERPUD1	tumor_pre	Macro_domin - other_roi_type	0.0813222	0.399694	0.719847
NLRC5	tumor_pre	Macro_domin - other_roi_type	0.0202405	0.880046	0.960886
CPNE2	tumor_pre	Macro_domin - other_roi_type	0.0163903	0.914396	0.974235
RSPRY1	tumor_pre	Macro_domin - other_roi_type	-0.0061362	0.933693	0.980854
ARL2BP	tumor_pre	Macro_domin - other_roi_type	0.0104018	0.894814	0.965483
PLLP	tumor_pre	Macro_domin - other_roi_type	-0.137912	0.127459	0.472958
CCL22	tumor_pre	Macro_domin - other_roi_type	-0.097894	0.287479	0.627903
CX3CL1	tumor_pre	Macro_domin - other_roi_type	-0.136953	0.130358	0.472958
CCL17	tumor_pre	Macro_domin - other_roi_type	-0.138804	0.127017	0.472958
CIAPIN1	tumor_pre	Macro_domin - other_roi_type	0.160114	0.00512267	0.472958
COQ9	tumor_pre	Macro_domin - other_roi_type	0.0878963	0.265419	0.608642
POLR2C	tumor_pre	Macro_domin - other_roi_type	-0.0931915	0.158014	0.484384
DOK4	tumor_pre	Macro_domin - other_roi_type	-0.136967	0.130319	0.472958
CCDC102A	tumor_pre	Macro_domin - other_roi_type	-0.136913	0.130472	0.472958
KATNB1	tumor_pre	Macro_domin - other_roi_type	0.0551193	0.520787	0.799061
KIFC3	tumor_pre	Macro_domin - other_roi_type	0.348817	0.0393546	0.472958
TEPP	tumor_pre	Macro_domin - other_roi_type	-0.137797	0.12869	0.472958
ZNF319	tumor_pre	Macro_domin - other_roi_type	0.0994929	0.561776	0.824492
USB1	tumor_pre	Macro_domin - other_roi_type	0.156182	0.185371	0.513488
MMP15	tumor_pre	Macro_domin - other_roi_type	-0.136976	0.130353	0.472958
CFAP20	tumor_pre	Macro_domin - other_roi_type	-0.146184	0.0308761	0.472958
CSNK2A2	tumor_pre	Macro_domin - other_roi_type	0.168234	0.0520117	0.472958
NDRG4	tumor_pre	Macro_domin - other_roi_type	-0.139778	0.127322	0.472958
SETD6	tumor_pre	Macro_domin - other_roi_type	-0.09296	0.313938	0.651557
CNOT1	tumor_pre	Macro_domin - other_roi_type	-0.0534822	0.588788	0.840117
SLC38A7	tumor_pre	Macro_domin - other_roi_type	0.122424	0.279172	0.622095
GOT2	tumor_pre	Macro_domin - other_roi_type	-0.0370345	0.498936	0.785531
CDH11	tumor_pre	Macro_domin - other_roi_type	-0.137054	0.130063	0.472958
CDH5	tumor_pre	Macro_domin - other_roi_type	-0.136953	0.130358	0.472958
BEAN1	tumor_pre	Macro_domin - other_roi_type	-0.1024	0.263153	0.606126
TK2	tumor_pre	Macro_domin - other_roi_type	0.061773	0.666806	0.874319
CKLF	tumor_pre	Macro_domin - other_roi_type	0.158558	0.345477	0.674445
CMTM1	tumor_pre	Macro_domin - other_roi_type	-0.120102	0.166555	0.489771
CMTM2	tumor_pre	Macro_domin - other_roi_type	-0.0759834	0.381774	0.707015
CMTM3	tumor_pre	Macro_domin - other_roi_type	0.0783352	0.526202	0.802629
CMTM4	tumor_pre	Macro_domin - other_roi_type	0.0690119	0.462907	0.763691
DYNC1LI2	tumor_pre	Macro_domin - other_roi_type	0.120877	0.306016	0.644996
NAE1	tumor_pre	Macro_domin - other_roi_type	-0.0603045	0.350402	0.679942
RRAD	tumor_pre	Macro_domin - other_roi_type	-0.1261	0.158028	0.484384
CES2	tumor_pre	Macro_domin - other_roi_type	0.0537546	0.613215	0.850303
CES4A	tumor_pre	Macro_domin - other_roi_type	0.180728	0.353598	0.683872
CBFB	tumor_pre	Macro_domin - other_roi_type	0.116625	0.460845	0.762495
C16orf70	tumor_pre	Macro_domin - other_roi_type	0.0411937	0.790586	0.927864
B3GNT9	tumor_pre	Macro_domin - other_roi_type	-0.136984	0.130262	0.472958
TRADD	tumor_pre	Macro_domin - other_roi_type	0.113575	0.371961	0.697649
FBXL8	tumor_pre	Macro_domin - other_roi_type	0.0232054	0.915438	0.97467
HSF4	tumor_pre	Macro_domin - other_roi_type	-0.141797	0.119006	0.472958
NOL3	tumor_pre	Macro_domin - other_roi_type	-0.0796158	0.340487	0.672242
KIAA0895L	tumor_pre	Macro_domin - other_roi_type	0.0591369	0.526699	0.802986
E2F4	tumor_pre	Macro_domin - other_roi_type	0.0678242	0.474763	0.771726
ELMO3	tumor_pre	Macro_domin - other_roi_type	-0.0280203	0.646357	0.866107
TMEM208	tumor_pre	Macro_domin - other_roi_type	8.13895e-05	0.99899	0.999513
FHOD1	tumor_pre	Macro_domin - other_roi_type	5.85226e-05	0.999665	0.999665
PLEKHG4	tumor_pre	Macro_domin - other_roi_type	-0.136918	0.130452	0.472958
LRRC36	tumor_pre	Macro_domin - other_roi_type	-0.13693	0.130426	0.472958
TPPP3	tumor_pre	Macro_domin - other_roi_type	-0.0448046	0.596779	0.844735
ZDHHC1	tumor_pre	Macro_domin - other_roi_type	0.0354134	0.775196	0.921478
HSD11B2	tumor_pre	Macro_domin - other_roi_type	-0.136953	0.130358	0.472958
ATP6V0D1	tumor_pre	Macro_domin - other_roi_type	0.455901	0.119586	0.472958
CTCF	tumor_pre	Macro_domin - other_roi_type	-0.029782	0.669368	0.875288
ACD	tumor_pre	Macro_domin - other_roi_type	-0.11458	0.0776669	0.472958
ENKD1	tumor_pre	Macro_domin - other_roi_type	-0.0443579	0.617709	0.852794
GFOD2	tumor_pre	Macro_domin - other_roi_type	-0.0839874	0.245971	0.587499
RANBP10	tumor_pre	Macro_domin - other_roi_type	0.00805788	0.951957	0.986476
CENPT	tumor_pre	Macro_domin - other_roi_type	-0.102349	0.0740327	0.472958
THAP11	tumor_pre	Macro_domin - other_roi_type	-0.104309	0.0264118	0.472958
NUTF2	tumor_pre	Macro_domin - other_roi_type	0.0690122	0.390355	0.713183
EDC4	tumor_pre	Macro_domin - other_roi_type	-0.0909381	0.268083	0.611083
NRN1L	tumor_pre	Macro_domin - other_roi_type	-0.131183	0.143913	0.475095
PSKH1	tumor_pre	Macro_domin - other_roi_type	-0.0501263	0.639555	0.862031
CTRL	tumor_pre	Macro_domin - other_roi_type	-0.106626	0.191954	0.522436
PSMB10	tumor_pre	Macro_domin - other_roi_type	0.265014	0.115211	0.472958
LCAT	tumor_pre	Macro_domin - other_roi_type	-0.0071508	0.951863	0.986476
SLC12A4	tumor_pre	Macro_domin - other_roi_type	0.0312001	0.77934	0.923441
DPEP2	tumor_pre	Macro_domin - other_roi_type	-0.201419	0.337129	0.67113
DDX28	tumor_pre	Macro_domin - other_roi_type	-0.0805947	0.36692	0.694597
NFATC3	tumor_pre	Macro_domin - other_roi_type	-0.0838245	0.54705	0.817599
ESRP2	tumor_pre	Macro_domin - other_roi_type	-0.136915	0.130474	0.472958
PLA2G15	tumor_pre	Macro_domin - other_roi_type	0.253361	0.180311	0.505424
SLC7A6	tumor_pre	Macro_domin - other_roi_type	-0.0568827	0.541098	0.812977
SLC7A6OS	tumor_pre	Macro_domin - other_roi_type	0.051227	0.495846	0.784917
PRMT7	tumor_pre	Macro_domin - other_roi_type	0.101148	0.556071	0.821426
SMPD3	tumor_pre	Macro_domin - other_roi_type	-0.0891929	0.324277	0.660256
ZFP90	tumor_pre	Macro_domin - other_roi_type	-0.00223608	0.982395	0.994822
CDH3	tumor_pre	Macro_domin - other_roi_type	-0.194379	0.167034	0.489898
CDH1	tumor_pre	Macro_domin - other_roi_type	-0.136969	0.130386	0.472958
CHTF8	tumor_pre	Macro_domin - other_roi_type	0.0208112	0.82275	0.939288
SNTB2	tumor_pre	Macro_domin - other_roi_type	0.0665465	0.534162	0.808652
VPS4A	tumor_pre	Macro_domin - other_roi_type	0.0176129	0.875421	0.95912
COG8	tumor_pre	Macro_domin - other_roi_type	0.13525	0.00830168	0.472958
PDF	tumor_pre	Macro_domin - other_roi_type	-0.128991	0.11958	0.472958
NIP7	tumor_pre	Macro_domin - other_roi_type	-0.108252	0.175329	0.498778
TERF2	tumor_pre	Macro_domin - other_roi_type	0.157747	0.128798	0.472958
CYB5B	tumor_pre	Macro_domin - other_roi_type	0.150306	0.177727	0.502328
NFAT5	tumor_pre	Macro_domin - other_roi_type	-0.0114182	0.932113	0.980291
NQO1	tumor_pre	Macro_domin - other_roi_type	-0.126445	0.160448	0.487649
NOB1	tumor_pre	Macro_domin - other_roi_type	0.039939	0.458819	0.760968
WWP2	tumor_pre	Macro_domin - other_roi_type	0.00244678	0.990222	0.997166
CLEC18A	tumor_pre	Macro_domin - other_roi_type	-0.0221288	0.857378	0.951976
PDPR	tumor_pre	Macro_domin - other_roi_type	-0.0636945	0.496803	0.785018
CLEC18C	tumor_pre	Macro_domin - other_roi_type	-0.136834	0.130767	0.472958
EXOSC6	tumor_pre	Macro_domin - other_roi_type	-0.00158096	0.980792	0.994626
DDX19B	tumor_pre	Macro_domin - other_roi_type	0.0790472	0.304824	0.644378
DDX19A	tumor_pre	Macro_domin - other_roi_type	-0.0786989	0.474872	0.771752
ST3GAL2	tumor_pre	Macro_domin - other_roi_type	0.0986316	0.378565	0.704308
COG4	tumor_pre	Macro_domin - other_roi_type	0.0372675	0.792971	0.928614
SF3B3	tumor_pre	Macro_domin - other_roi_type	-0.0525533	0.680276	0.879532
IL34	tumor_pre	Macro_domin - other_roi_type	-0.13693	0.130426	0.472958
VAC14	tumor_pre	Macro_domin - other_roi_type	0.210191	0.18437	0.512077
HYDIN	tumor_pre	Macro_domin - other_roi_type	-0.137266	0.130019	0.472958
CMTR2	tumor_pre	Macro_domin - other_roi_type	0.114812	0.0587322	0.472958
CALB2	tumor_pre	Macro_domin - other_roi_type	-0.136472	0.131509	0.472958
ZNF23	tumor_pre	Macro_domin - other_roi_type	-0.228507	0.129651	0.472958
MARVELD3	tumor_pre	Macro_domin - other_roi_type	-0.136953	0.130358	0.472958
AP1G1	tumor_pre	Macro_domin - other_roi_type	0.164134	0.19364	0.524657
ATXN1L	tumor_pre	Macro_domin - other_roi_type	-0.059163	0.282038	0.624012
IST1	tumor_pre	Macro_domin - other_roi_type	0.260086	0.0479737	0.472958
ZNF821	tumor_pre	Macro_domin - other_roi_type	0.0952095	0.299728	0.640248
DHODH	tumor_pre	Macro_domin - other_roi_type	-0.120063	0.114379	0.472958
TXNL4B	tumor_pre	Macro_domin - other_roi_type	-0.0620795	0.471928	0.770088
HP	tumor_pre	Macro_domin - other_roi_type	-0.137349	0.128739	0.472958
DHX38	tumor_pre	Macro_domin - other_roi_type	-0.101896	0.218773	0.55821
PMFBP1	tumor_pre	Macro_domin - other_roi_type	0.365258	0.163762	0.488073
ZFHX3	tumor_pre	Macro_domin - other_roi_type	0.0999537	0.597632	0.845214
PSMD7	tumor_pre	Macro_domin - other_roi_type	0.0791775	0.405576	0.723478
GLG1	tumor_pre	Macro_domin - other_roi_type	0.0296462	0.903896	0.969638
RFWD3	tumor_pre	Macro_domin - other_roi_type	-0.0636158	0.370843	0.697155
MLKL	tumor_pre	Macro_domin - other_roi_type	0.0582556	0.755657	0.913503
FA2H	tumor_pre	Macro_domin - other_roi_type	-0.136953	0.130358	0.472958
WDR59	tumor_pre	Macro_domin - other_roi_type	0.00598311	0.939194	0.982243
ZNRF1	tumor_pre	Macro_domin - other_roi_type	-0.0907272	0.261205	0.603734
ZFP1	tumor_pre	Macro_domin - other_roi_type	-0.131844	0.25576	0.598504
CTRB1	tumor_pre	Macro_domin - other_roi_type	-0.11384	0.151604	0.479036
BCAR1	tumor_pre	Macro_domin - other_roi_type	-0.138051	0.128174	0.472958
CFDP1	tumor_pre	Macro_domin - other_roi_type	0.0216264	0.842333	0.946358
TMEM170A	tumor_pre	Macro_domin - other_roi_type	-0.0172965	0.820111	0.939183
TMEM231	tumor_pre	Macro_domin - other_roi_type	-0.19181	0.00780098	0.472958
GABARAPL2	tumor_pre	Macro_domin - other_roi_type	0.0997284	0.314429	0.65189
ADAT1	tumor_pre	Macro_domin - other_roi_type	-0.0652172	0.349228	0.67875
TERF2IP	tumor_pre	Macro_domin - other_roi_type	0.110882	0.194823	0.526199
MON1B	tumor_pre	Macro_domin - other_roi_type	0.115641	0.550996	0.819789
NUDT7	tumor_pre	Macro_domin - other_roi_type	0.155924	0.431465	0.743432
WWOX	tumor_pre	Macro_domin - other_roi_type	0.041638	0.56677	0.827299
MAF	tumor_pre	Macro_domin - other_roi_type	0.351029	0.164876	0.488236
CMC2	tumor_pre	Macro_domin - other_roi_type	0.0506642	0.446974	0.75288
CENPN	tumor_pre	Macro_domin - other_roi_type	-0.0627022	0.451456	0.755744
ATMIN	tumor_pre	Macro_domin - other_roi_type	0.0235045	0.860602	0.952615
C16orf46	tumor_pre	Macro_domin - other_roi_type	-0.135037	0.135715	0.472958
GCSH	tumor_pre	Macro_domin - other_roi_type	-0.134193	0.136741	0.472958
GAN	tumor_pre	Macro_domin - other_roi_type	-0.0447602	0.472679	0.770321
CMIP	tumor_pre	Macro_domin - other_roi_type	0.188577	0.449828	0.754878
PLCG2	tumor_pre	Macro_domin - other_roi_type	0.238305	0.228506	0.572235
MPHOSPH6	tumor_pre	Macro_domin - other_roi_type	0.0873705	0.376353	0.701902
HSBP1	tumor_pre	Macro_domin - other_roi_type	-0.0434172	0.638418	0.861582
MLYCD	tumor_pre	Macro_domin - other_roi_type	-0.089172	0.411658	0.728836
OSGIN1	tumor_pre	Macro_domin - other_roi_type	0.0514543	0.759415	0.914142
NECAB2	tumor_pre	Macro_domin - other_roi_type	-0.139213	0.124191	0.472958
MBTPS1	tumor_pre	Macro_domin - other_roi_type	0.0016504	0.990234	0.997166
HSDL1	tumor_pre	Macro_domin - other_roi_type	0.0234495	0.84659	0.948395
TAF1C	tumor_pre	Macro_domin - other_roi_type	-0.0758387	0.342858	0.67273
COTL1	tumor_pre	Macro_domin - other_roi_type	0.179894	0.470208	0.769128
KLHL36	tumor_pre	Macro_domin - other_roi_type	-0.00779216	0.91346	0.974084
USP10	tumor_pre	Macro_domin - other_roi_type	0.108185	0.324323	0.660256
CRISPLD2	tumor_pre	Macro_domin - other_roi_type	0.104567	0.55777	0.821867
ZDHHC7	tumor_pre	Macro_domin - other_roi_type	0.17139	0.41691	0.732934
KIAA0513	tumor_pre	Macro_domin - other_roi_type	0.055797	0.797742	0.930103
GSE1	tumor_pre	Macro_domin - other_roi_type	0.0381984	0.796208	0.929289
GINS2	tumor_pre	Macro_domin - other_roi_type	-0.138445	0.127728	0.472958
C16orf74	tumor_pre	Macro_domin - other_roi_type	-0.0464433	0.66652	0.874281
EMC8	tumor_pre	Macro_domin - other_roi_type	-0.123286	0.169848	0.492735
COX4I1	tumor_pre	Macro_domin - other_roi_type	0.14839	0.28053	0.623411
IRF8	tumor_pre	Macro_domin - other_roi_type	0.0588405	0.667943	0.874686
MTHFSD	tumor_pre	Macro_domin - other_roi_type	0.00943486	0.93805	0.982115
FOXC2	tumor_pre	Macro_domin - other_roi_type	-0.13739	0.129257	0.472958
FBXO31	tumor_pre	Macro_domin - other_roi_type	-0.018144	0.806544	0.933979
MAP1LC3B	tumor_pre	Macro_domin - other_roi_type	0.138873	0.184381	0.512077
ZCCHC14	tumor_pre	Macro_domin - other_roi_type	-0.0440203	0.791359	0.928436
JPH3	tumor_pre	Macro_domin - other_roi_type	-0.136918	0.130464	0.472958
KLHDC4	tumor_pre	Macro_domin - other_roi_type	-0.068043	0.491748	0.782042
SLC7A5	tumor_pre	Macro_domin - other_roi_type	-0.0480136	0.544453	0.815641
CA5A	tumor_pre	Macro_domin - other_roi_type	-0.137216	0.130028	0.472958
BANP	tumor_pre	Macro_domin - other_roi_type	-0.00207108	0.972904	0.993371
ZNF469	tumor_pre	Macro_domin - other_roi_type	-0.116877	0.184874	0.512596
ZFPM1	tumor_pre	Macro_domin - other_roi_type	-0.0101371	0.939345	0.982243
ZC3H18	tumor_pre	Macro_domin - other_roi_type	0.217344	0.190303	0.520312
CYBA	tumor_pre	Macro_domin - other_roi_type	0.192706	0.290197	0.631472
MVD	tumor_pre	Macro_domin - other_roi_type	-0.0234914	0.77094	0.91919
RNF166	tumor_pre	Macro_domin - other_roi_type	0.0692165	0.773733	0.920804
CTU2	tumor_pre	Macro_domin - other_roi_type	-0.0855417	0.13741	0.473017
PIEZO1	tumor_pre	Macro_domin - other_roi_type	0.0688263	0.716713	0.897406
CDT1	tumor_pre	Macro_domin - other_roi_type	-0.137712	0.128856	0.472958
APRT	tumor_pre	Macro_domin - other_roi_type	-0.0463792	0.655748	0.869562
GALNS	tumor_pre	Macro_domin - other_roi_type	-0.00573018	0.968737	0.991607
TRAPPC2L	tumor_pre	Macro_domin - other_roi_type	-0.118792	0.094883	0.472958
CBFA2T3	tumor_pre	Macro_domin - other_roi_type	0.037148	0.832899	0.942324
ACSF3	tumor_pre	Macro_domin - other_roi_type	0.225693	0.11591	0.472958
SLC22A31	tumor_pre	Macro_domin - other_roi_type	-0.135132	0.133669	0.472958
ZNF778	tumor_pre	Macro_domin - other_roi_type	-0.00334654	0.965386	0.990804
ANKRD11	tumor_pre	Macro_domin - other_roi_type	0.121172	0.144921	0.47523
SPG7	tumor_pre	Macro_domin - other_roi_type	0.0816464	0.480632	0.774879
CPNE7	tumor_pre	Macro_domin - other_roi_type	-0.136671	0.131131	0.472958
DPEP1	tumor_pre	Macro_domin - other_roi_type	-0.136953	0.130358	0.472958
CHMP1A	tumor_pre	Macro_domin - other_roi_type	-0.0107893	0.907464	0.971335
SPATA33	tumor_pre	Macro_domin - other_roi_type	-0.0788119	0.161227	0.487699
CDK10	tumor_pre	Macro_domin - other_roi_type	0.00519816	0.971301	0.992966
SPATA2L	tumor_pre	Macro_domin - other_roi_type	-0.0729187	0.618166	0.852794
VPS9D1	tumor_pre	Macro_domin - other_roi_type	0.186758	0.211233	0.548209
ZNF276	tumor_pre	Macro_domin - other_roi_type	-0.0860697	0.447493	0.753078
FANCA	tumor_pre	Macro_domin - other_roi_type	-0.0391916	0.622424	0.853751
SPIRE2	tumor_pre	Macro_domin - other_roi_type	0.162854	0.292602	0.633884
TCF25	tumor_pre	Macro_domin - other_roi_type	0.121743	0.500097	0.786354
MC1R	tumor_pre	Macro_domin - other_roi_type	-0.117213	0.191581	0.522146
TUBB3	tumor_pre	Macro_domin - other_roi_type	-0.139716	0.122575	0.472958
DEF8	tumor_pre	Macro_domin - other_roi_type	0.0681301	0.493604	0.783289
CENPBD1	tumor_pre	Macro_domin - other_roi_type	-0.0599811	0.601548	0.847853
GAS8	tumor_pre	Macro_domin - other_roi_type	-0.13968	0.12517	0.472958
SCGB1C2	tumor_pre	Macro_domin - other_roi_type	-0.136976	0.130353	0.472958
DOC2B	tumor_pre	Macro_domin - other_roi_type	-0.140754	0.11417	0.472958
RPH3AL	tumor_pre	Macro_domin - other_roi_type	-0.0624687	0.589119	0.840117
C17orf97	tumor_pre	Macro_domin - other_roi_type	-0.202263	0.06466	0.472958
VPS53	tumor_pre	Macro_domin - other_roi_type	-0.0437595	0.744559	0.908741
GEMIN4	tumor_pre	Macro_domin - other_roi_type	0.0170723	0.72751	0.90136
GLOD4	tumor_pre	Macro_domin - other_roi_type	-0.000637649	0.994554	0.998195
NXN	tumor_pre	Macro_domin - other_roi_type	-0.0655493	0.457656	0.760604
TIMM22	tumor_pre	Macro_domin - other_roi_type	0.0228676	0.699916	0.889037
ABR	tumor_pre	Macro_domin - other_roi_type	0.3716	0.147758	0.47677
YWHAE	tumor_pre	Macro_domin - other_roi_type	0.166637	0.24926	0.591903
CRK	tumor_pre	Macro_domin - other_roi_type	0.0853667	0.192148	0.522436
MYO1C	tumor_pre	Macro_domin - other_roi_type	0.193673	0.00669617	0.472958
INPP5K	tumor_pre	Macro_domin - other_roi_type	0.0204018	0.737262	0.90521
PITPNA	tumor_pre	Macro_domin - other_roi_type	0.0148029	0.917537	0.975796
SLC43A2	tumor_pre	Macro_domin - other_roi_type	0.219644	0.313674	0.651551
SCARF1	tumor_pre	Macro_domin - other_roi_type	0.0291881	0.736597	0.905172
RILP	tumor_pre	Macro_domin - other_roi_type	0.0712124	0.566138	0.827127
PRPF8	tumor_pre	Macro_domin - other_roi_type	-0.0770115	0.6024	0.848106
TLCD2	tumor_pre	Macro_domin - other_roi_type	-0.151702	0.0125357	0.472958
WDR81	tumor_pre	Macro_domin - other_roi_type	0.18109	0.411428	0.728553
SERPINF1	tumor_pre	Macro_domin - other_roi_type	-0.0713654	0.198888	0.531469
SMYD4	tumor_pre	Macro_domin - other_roi_type	-0.028058	0.765503	0.915735
RPA1	tumor_pre	Macro_domin - other_roi_type	0.0584796	0.642987	0.863806
DPH1	tumor_pre	Macro_domin - other_roi_type	-0.132713	0.137628	0.473017
HIC1	tumor_pre	Macro_domin - other_roi_type	-0.259978	0.258561	0.601191
SMG6	tumor_pre	Macro_domin - other_roi_type	0.00142513	0.989692	0.997166
SRR	tumor_pre	Macro_domin - other_roi_type	-0.144271	0.229939	0.573679
TSR1	tumor_pre	Macro_domin - other_roi_type	0.0789107	0.175052	0.498454
SGSM2	tumor_pre	Macro_domin - other_roi_type	0.00761764	0.957691	0.988076
MNT	tumor_pre	Macro_domin - other_roi_type	-0.0315754	0.79319	0.928692
METTL16	tumor_pre	Macro_domin - other_roi_type	0.103911	0.366882	0.694597
PAFAH1B1	tumor_pre	Macro_domin - other_roi_type	0.0377586	0.673623	0.877331
CLUH	tumor_pre	Macro_domin - other_roi_type	-0.152775	0.256588	0.599464
RAP1GAP2	tumor_pre	Macro_domin - other_roi_type	-0.0255456	0.821314	0.939226
SHPK	tumor_pre	Macro_domin - other_roi_type	-0.125267	0.164829	0.488236
CTNS	tumor_pre	Macro_domin - other_roi_type	0.0124322	0.887093	0.962706
TAX1BP3	tumor_pre	Macro_domin - other_roi_type	0.0860608	0.343083	0.67273
EMC6	tumor_pre	Macro_domin - other_roi_type	0.0143141	0.784058	0.926249
P2RX5	tumor_pre	Macro_domin - other_roi_type	-0.13684	0.130711	0.472958
ITGAE	tumor_pre	Macro_domin - other_roi_type	-0.0667601	0.285445	0.626032
CAMKK1	tumor_pre	Macro_domin - other_roi_type	0.00750279	0.950123	0.986008
P2RX1	tumor_pre	Macro_domin - other_roi_type	-0.00768771	0.962542	0.990175
ATP2A3	tumor_pre	Macro_domin - other_roi_type	-0.0600191	0.620246	0.85316
ZZEF1	tumor_pre	Macro_domin - other_roi_type	0.104759	0.698131	0.887561
CYB5D2	tumor_pre	Macro_domin - other_roi_type	0.034449	0.765597	0.915735
ANKFY1	tumor_pre	Macro_domin - other_roi_type	-0.0716296	0.71763	0.897459
UBE2G1	tumor_pre	Macro_domin - other_roi_type	0.0735022	0.274286	0.6169
SPNS2	tumor_pre	Macro_domin - other_roi_type	-0.136898	0.130524	0.472958
MYBBP1A	tumor_pre	Macro_domin - other_roi_type	-0.00572697	0.958809	0.988812
GGT6	tumor_pre	Macro_domin - other_roi_type	-0.136953	0.130358	0.472958
ALOX15	tumor_pre	Macro_domin - other_roi_type	-0.136905	0.130454	0.472958
PELP1	tumor_pre	Macro_domin - other_roi_type	0.0384614	0.500776	0.786916
ARRB2	tumor_pre	Macro_domin - other_roi_type	0.290728	0.18314	0.510198
MED11	tumor_pre	Macro_domin - other_roi_type	0.0489584	0.748754	0.910675
CXCL16	tumor_pre	Macro_domin - other_roi_type	0.141919	0.443391	0.750983
ZMYND15	tumor_pre	Macro_domin - other_roi_type	0.339007	0.185481	0.513676
PSMB6	tumor_pre	Macro_domin - other_roi_type	0.115874	0.316302	0.652478
PLD2	tumor_pre	Macro_domin - other_roi_type	0.222795	0.078129	0.472958
MINK1	tumor_pre	Macro_domin - other_roi_type	0.186852	0.207084	0.542233
CHRNE	tumor_pre	Macro_domin - other_roi_type	-0.14708	0.409072	0.726256
C17orf107	tumor_pre	Macro_domin - other_roi_type	-0.0842306	0.577076	0.834328
SLC25A11	tumor_pre	Macro_domin - other_roi_type	0.0839394	0.462008	0.763457
RNF167	tumor_pre	Macro_domin - other_roi_type	0.012931	0.862063	0.952945
PFN1	tumor_pre	Macro_domin - other_roi_type	0.200478	0.124214	0.472958
ENO3	tumor_pre	Macro_domin - other_roi_type	-0.128939	0.156704	0.483118
SPAG7	tumor_pre	Macro_domin - other_roi_type	-0.000521254	0.994685	0.998195
CAMTA2	tumor_pre	Macro_domin - other_roi_type	0.0469712	0.636522	0.860544
KIF1C	tumor_pre	Macro_domin - other_roi_type	-0.0227723	0.771347	0.919495
ZFP3	tumor_pre	Macro_domin - other_roi_type	0.154672	0.197918	0.530625
ZNF232	tumor_pre	Macro_domin - other_roi_type	0.0231957	0.79475	0.928892
ZNF594	tumor_pre	Macro_domin - other_roi_type	-0.137499	0.129164	0.472958
SCIMP	tumor_pre	Macro_domin - other_roi_type	0.120578	0.421738	0.737288
RABEP1	tumor_pre	Macro_domin - other_roi_type	-0.137629	0.107518	0.472958
NUP88	tumor_pre	Macro_domin - other_roi_type	-0.0291319	0.626214	0.855594
RPAIN	tumor_pre	Macro_domin - other_roi_type	-0.0836034	0.480849	0.775128
C1QBP	tumor_pre	Macro_domin - other_roi_type	0.0146802	0.893121	0.96472
DHX33	tumor_pre	Macro_domin - other_roi_type	-0.0586602	0.374742	0.699965
DERL2	tumor_pre	Macro_domin - other_roi_type	0.0929254	0.299391	0.639975
MIS12	tumor_pre	Macro_domin - other_roi_type	-0.0337831	0.624021	0.853751
NLRP1	tumor_pre	Macro_domin - other_roi_type	-0.0554456	0.587698	0.840117
PITPNM3	tumor_pre	Macro_domin - other_roi_type	-0.0091842	0.911498	0.973353
KIAA0753	tumor_pre	Macro_domin - other_roi_type	-0.0134988	0.836462	0.943228
TXNDC17	tumor_pre	Macro_domin - other_roi_type	0.0468708	0.598102	0.84559
MED31	tumor_pre	Macro_domin - other_roi_type	-0.0597671	0.357265	0.68619
XAF1	tumor_pre	Macro_domin - other_roi_type	0.300082	0.163816	0.488073
RNASEK	tumor_pre	Macro_domin - other_roi_type	0.133414	0.440577	0.74933
C17orf49	tumor_pre	Macro_domin - other_roi_type	0.0277672	0.599318	0.846
BCL6B	tumor_pre	Macro_domin - other_roi_type	-0.136953	0.130358	0.472958
SLC16A13	tumor_pre	Macro_domin - other_roi_type	-0.132801	0.13936	0.473454
CLEC10A	tumor_pre	Macro_domin - other_roi_type	0.0538241	0.830618	0.941295
ASGR2	tumor_pre	Macro_domin - other_roi_type	-0.126987	0.700796	0.889377
DLG4	tumor_pre	Macro_domin - other_roi_type	-0.0541426	0.712766	0.895363
ACADVL	tumor_pre	Macro_domin - other_roi_type	-0.0276976	0.856515	0.951793
DVL2	tumor_pre	Macro_domin - other_roi_type	-0.0579936	0.43636	0.745997
PHF23	tumor_pre	Macro_domin - other_roi_type	-0.0121361	0.904947	0.969848
GABARAP	tumor_pre	Macro_domin - other_roi_type	0.115182	0.517509	0.797427
CTDNEP1	tumor_pre	Macro_domin - other_roi_type	0.0550377	0.795722	0.929166
ELP5	tumor_pre	Macro_domin - other_roi_type	-0.110031	0.304982	0.644601
CLDN7	tumor_pre	Macro_domin - other_roi_type	0.105032	0.243063	0.585857
YBX2	tumor_pre	Macro_domin - other_roi_type	-0.136976	0.130353	0.472958
EIF5A	tumor_pre	Macro_domin - other_roi_type	-0.110371	0.539352	0.811901
GPS2	tumor_pre	Macro_domin - other_roi_type	-0.0727822	0.440154	0.748819
NEURL4	tumor_pre	Macro_domin - other_roi_type	-0.0861996	0.220654	0.560552
KCTD11	tumor_pre	Macro_domin - other_roi_type	-0.00194284	0.991077	0.997534
TNK1	tumor_pre	Macro_domin - other_roi_type	-0.13686	0.130693	0.472958
TMEM256	tumor_pre	Macro_domin - other_roi_type	0.0515676	0.629154	0.857017
NLGN2	tumor_pre	Macro_domin - other_roi_type	-0.137055	0.130141	0.472958
TMEM102	tumor_pre	Macro_domin - other_roi_type	-0.125174	0.01568	0.472958
FGF11	tumor_pre	Macro_domin - other_roi_type	-0.139239	0.124319	0.472958
CHRNB1	tumor_pre	Macro_domin - other_roi_type	-0.00487832	0.96579	0.990804
ZBTB4	tumor_pre	Macro_domin - other_roi_type	0.113871	0.520902	0.799061
SLC35G6	tumor_pre	Macro_domin - other_roi_type	-0.130157	0.143933	0.475095
POLR2A	tumor_pre	Macro_domin - other_roi_type	0.0489607	0.73891	0.905592
TNFSF12	tumor_pre	Macro_domin - other_roi_type	0.110352	0.618855	0.852895
TNFSF13	tumor_pre	Macro_domin - other_roi_type	0.187524	0.44641	0.752725
SENP3	tumor_pre	Macro_domin - other_roi_type	0.0823487	0.486465	0.778691
EIF4A1	tumor_pre	Macro_domin - other_roi_type	0.0661387	0.76926	0.918298
CD68	tumor_pre	Macro_domin - other_roi_type	0.947536	0.0213827	0.472958
MPDU1	tumor_pre	Macro_domin - other_roi_type	0.104404	0.4946	0.783554
FXR2	tumor_pre	Macro_domin - other_roi_type	0.108539	0.274902	0.6169
SAT2	tumor_pre	Macro_domin - other_roi_type	0.12797	0.209939	0.545919
TP53	tumor_pre	Macro_domin - other_roi_type	-0.060478	0.54435	0.815641
WRAP53	tumor_pre	Macro_domin - other_roi_type	-0.0696238	0.273451	0.616313
DNAH2	tumor_pre	Macro_domin - other_roi_type	-0.136713	0.131076	0.472958
KDM6B	tumor_pre	Macro_domin - other_roi_type	0.0527701	0.530736	0.806526
TMEM88	tumor_pre	Macro_domin - other_roi_type	-0.0886662	0.276595	0.618182
NAA38	tumor_pre	Macro_domin - other_roi_type	0.0827932	0.476664	0.773275
CYB5D1	tumor_pre	Macro_domin - other_roi_type	-0.122774	0.168317	0.490819
CHD3	tumor_pre	Macro_domin - other_roi_type	0.241519	0.213142	0.550737
KCNAB3	tumor_pre	Macro_domin - other_roi_type	-0.0275719	0.739981	0.905861
TRAPPC1	tumor_pre	Macro_domin - other_roi_type	0.111194	0.487772	0.779359
CNTROB	tumor_pre	Macro_domin - other_roi_type	-0.0168416	0.798704	0.930426
ALOX15B	tumor_pre	Macro_domin - other_roi_type	0.0198367	0.852911	0.950163
ALOXE3	tumor_pre	Macro_domin - other_roi_type	-0.134398	0.136084	0.472958
HES7	tumor_pre	Macro_domin - other_roi_type	-0.139832	0.126339	0.472958
PER1	tumor_pre	Macro_domin - other_roi_type	0.185089	0.426809	0.740737
VAMP2	tumor_pre	Macro_domin - other_roi_type	0.062797	0.478196	0.774423
TMEM107	tumor_pre	Macro_domin - other_roi_type	0.151242	0.501259	0.787275
AURKB	tumor_pre	Macro_domin - other_roi_type	-0.107053	0.284256	0.625133
CTC1	tumor_pre	Macro_domin - other_roi_type	0.0311516	0.824493	0.939944
PFAS	tumor_pre	Macro_domin - other_roi_type	0.0829753	0.607845	0.849905
SLC25A35	tumor_pre	Macro_domin - other_roi_type	-0.0524545	0.624649	0.85422
RANGRF	tumor_pre	Macro_domin - other_roi_type	0.0172537	0.748648	0.910675
ARHGEF15	tumor_pre	Macro_domin - other_roi_type	-0.136953	0.130358	0.472958
KRBA2	tumor_pre	Macro_domin - other_roi_type	-0.134846	0.134865	0.472958
NDEL1	tumor_pre	Macro_domin - other_roi_type	0.0367954	0.728416	0.90136
MYH10	tumor_pre	Macro_domin - other_roi_type	-0.0889303	0.256736	0.599638
MFSD6L	tumor_pre	Macro_domin - other_roi_type	-0.140179	0.122571	0.472958
PIK3R6	tumor_pre	Macro_domin - other_roi_type	-0.335225	0.0479358	0.472958
PIK3R5	tumor_pre	Macro_domin - other_roi_type	0.0701931	0.794626	0.928892
NTN1	tumor_pre	Macro_domin - other_roi_type	-0.134912	0.135	0.472958
STX8	tumor_pre	Macro_domin - other_roi_type	0.344355	0.0487366	0.472958
GAS7	tumor_pre	Macro_domin - other_roi_type	-0.282007	0.208167	0.543666
MYH3	tumor_pre	Macro_domin - other_roi_type	-0.17281	0.232491	0.577779
SCO1	tumor_pre	Macro_domin - other_roi_type	-0.0497594	0.502035	0.787275
DNAH9	tumor_pre	Macro_domin - other_roi_type	-0.131889	0.141283	0.47426
ZNF18	tumor_pre	Macro_domin - other_roi_type	0.109437	0.47471	0.771726
MAP2K4	tumor_pre	Macro_domin - other_roi_type	-0.0544159	0.473474	0.770759
MYOCD	tumor_pre	Macro_domin - other_roi_type	-0.148066	0.0576951	0.472958
ARHGAP44	tumor_pre	Macro_domin - other_roi_type	-0.136953	0.130358	0.472958
ELAC2	tumor_pre	Macro_domin - other_roi_type	-0.149987	0.160854	0.487649
HS3ST3A1	tumor_pre	Macro_domin - other_roi_type	-0.13739	0.129257	0.472958
COX10	tumor_pre	Macro_domin - other_roi_type	0.0470969	0.711101	0.894605
HS3ST3B1	tumor_pre	Macro_domin - other_roi_type	0.0268749	0.810453	0.936086
PMP22	tumor_pre	Macro_domin - other_roi_type	0.0115085	0.927387	0.979455
TEKT3	tumor_pre	Macro_domin - other_roi_type	-0.13203	0.140547	0.473756
CDRT4	tumor_pre	Macro_domin - other_roi_type	-0.12386	0.166207	0.489689
ZNF286A	tumor_pre	Macro_domin - other_roi_type	-0.136882	0.130864	0.472958
ZSWIM7	tumor_pre	Macro_domin - other_roi_type	0.0638629	0.296502	0.637386
TTC19	tumor_pre	Macro_domin - other_roi_type	0.0303247	0.626026	0.855433
NCOR1	tumor_pre	Macro_domin - other_roi_type	0.216596	0.0580569	0.472958
PIGL	tumor_pre	Macro_domin - other_roi_type	0.0144386	0.873459	0.958258
CENPV	tumor_pre	Macro_domin - other_roi_type	-0.141241	0.0993252	0.472958
UBB	tumor_pre	Macro_domin - other_roi_type	0.126605	0.468448	0.768168
TRPV2	tumor_pre	Macro_domin - other_roi_type	-0.301455	0.145991	0.475592
ZNF624	tumor_pre	Macro_domin - other_roi_type	-0.109773	0.315007	0.652414
CCDC144A	tumor_pre	Macro_domin - other_roi_type	0.0179672	0.731184	0.903158
TNFRSF13B	tumor_pre	Macro_domin - other_roi_type	-0.137976	0.127796	0.472958
MPRIP	tumor_pre	Macro_domin - other_roi_type	-0.0058888	0.965196	0.990804
PLD6	tumor_pre	Macro_domin - other_roi_type	-0.119218	0.0549913	0.472958
FLCN	tumor_pre	Macro_domin - other_roi_type	-0.0453661	0.435369	0.745795
COPS3	tumor_pre	Macro_domin - other_roi_type	-0.0840857	0.244938	0.587285
MED9	tumor_pre	Macro_domin - other_roi_type	-0.132593	0.0525506	0.472958
RASD1	tumor_pre	Macro_domin - other_roi_type	-0.136934	0.130663	0.472958
PEMT	tumor_pre	Macro_domin - other_roi_type	0.00912643	0.863954	0.953649
RAI1	tumor_pre	Macro_domin - other_roi_type	-0.0147642	0.80721	0.934194
SREBF1	tumor_pre	Macro_domin - other_roi_type	0.422721	0.0695933	0.472958
TOM1L2	tumor_pre	Macro_domin - other_roi_type	-0.00540196	0.965206	0.990804
ATPAF2	tumor_pre	Macro_domin - other_roi_type	0.0389927	0.607012	0.849905
GID4	tumor_pre	Macro_domin - other_roi_type	-0.0744816	0.340525	0.672242
DRG2	tumor_pre	Macro_domin - other_roi_type	0.0346505	0.746869	0.909936
ALKBH5	tumor_pre	Macro_domin - other_roi_type	-0.0638241	0.499289	0.785733
LLGL1	tumor_pre	Macro_domin - other_roi_type	-0.137098	0.129835	0.472958
FLII	tumor_pre	Macro_domin - other_roi_type	0.256561	0.0614683	0.472958
MIEF2	tumor_pre	Macro_domin - other_roi_type	-0.103117	0.187884	0.51647
TOP3A	tumor_pre	Macro_domin - other_roi_type	-0.0128938	0.885903	0.962455
SMCR8	tumor_pre	Macro_domin - other_roi_type	0.0810615	0.641864	0.863336
SHMT1	tumor_pre	Macro_domin - other_roi_type	-0.0835994	0.137295	0.473017
LGALS9C	tumor_pre	Macro_domin - other_roi_type	-0.128248	0.142598	0.475095
FAM106A	tumor_pre	Macro_domin - other_roi_type	0.223614	0.237257	0.581483
TRIM16L	tumor_pre	Macro_domin - other_roi_type	-0.0966634	0.281865	0.624012
FBXW10	tumor_pre	Macro_domin - other_roi_type	-0.132202	0.140499	0.473756
TVP23B	tumor_pre	Macro_domin - other_roi_type	0.0449826	0.358854	0.687292
PRPSAP2	tumor_pre	Macro_domin - other_roi_type	0.0510829	0.450869	0.755266
SLC5A10	tumor_pre	Macro_domin - other_roi_type	-0.086553	0.334059	0.668283
FAM83G	tumor_pre	Macro_domin - other_roi_type	-0.13728	0.130146	0.472958
GRAP	tumor_pre	Macro_domin - other_roi_type	-0.136889	0.129608	0.472958
GRAPL	tumor_pre	Macro_domin - other_roi_type	-0.139444	0.123502	0.472958
EPN2	tumor_pre	Macro_domin - other_roi_type	-0.135431	0.133512	0.472958
B9D1	tumor_pre	Macro_domin - other_roi_type	-0.136976	0.130353	0.472958
MAPK7	tumor_pre	Macro_domin - other_roi_type	-0.0337025	0.874996	0.959084
MFAP4	tumor_pre	Macro_domin - other_roi_type	-0.11677	0.217904	0.557272
SLC47A1	tumor_pre	Macro_domin - other_roi_type	-0.0794925	0.383805	0.708617
ALDH3A2	tumor_pre	Macro_domin - other_roi_type	0.054743	0.685595	0.881856
ALDH3A1	tumor_pre	Macro_domin - other_roi_type	-0.136869	0.130597	0.472958
ULK2	tumor_pre	Macro_domin - other_roi_type	0.11512	0.362537	0.69035
AKAP10	tumor_pre	Macro_domin - other_roi_type	0.185829	0.228312	0.572159
SPECC1	tumor_pre	Macro_domin - other_roi_type	0.0300949	0.766584	0.916139
CDRT15L2	tumor_pre	Macro_domin - other_roi_type	-0.0303271	0.827263	0.940967
CCDC144NL	tumor_pre	Macro_domin - other_roi_type	-0.136801	0.130887	0.472958
USP22	tumor_pre	Macro_domin - other_roi_type	0.113706	0.259544	0.602515
DHRS7B	tumor_pre	Macro_domin - other_roi_type	-0.0977599	0.245736	0.587445
TMEM11	tumor_pre	Macro_domin - other_roi_type	0.0282655	0.675509	0.878327
NATD1	tumor_pre	Macro_domin - other_roi_type	0.0617289	0.686064	0.881979
MAP2K3	tumor_pre	Macro_domin - other_roi_type	0.116527	0.159845	0.487387
KCNJ12	tumor_pre	Macro_domin - other_roi_type	0.0945215	0.212994	0.550705
MTRNR2L1	tumor_pre	Macro_domin - other_roi_type	0.107716	0.218053	0.557484
WSB1	tumor_pre	Macro_domin - other_roi_type	0.375694	0.0354512	0.472958
KSR1	tumor_pre	Macro_domin - other_roi_type	-0.0268057	0.804528	0.933652
NOS2	tumor_pre	Macro_domin - other_roi_type	-0.135779	0.12811	0.472958
LYRM9	tumor_pre	Macro_domin - other_roi_type	-0.0314144	0.773955	0.920804
NLK	tumor_pre	Macro_domin - other_roi_type	0.0771947	0.390327	0.713183
TMEM97	tumor_pre	Macro_domin - other_roi_type	-0.0685992	0.45709	0.760326
IFT20	tumor_pre	Macro_domin - other_roi_type	0.130564	0.245928	0.587499
TNFAIP1	tumor_pre	Macro_domin - other_roi_type	0.0602323	0.244786	0.587285
POLDIP2	tumor_pre	Macro_domin - other_roi_type	0.108022	0.313514	0.651551
TMEM199	tumor_pre	Macro_domin - other_roi_type	0.0563336	0.682896	0.880963
SARM1	tumor_pre	Macro_domin - other_roi_type	-0.0172527	0.862836	0.95304
SLC46A1	tumor_pre	Macro_domin - other_roi_type	0.173457	0.354074	0.683965
SLC13A2	tumor_pre	Macro_domin - other_roi_type	-0.0824078	0.285339	0.626026
UNC119	tumor_pre	Macro_domin - other_roi_type	-0.0389162	0.581521	0.836599
PIGS	tumor_pre	Macro_domin - other_roi_type	0.00662705	0.966656	0.990804
ALDOC	tumor_pre	Macro_domin - other_roi_type	0.000437006	0.99734	0.998977
KIAA0100	tumor_pre	Macro_domin - other_roi_type	-0.0998925	0.733383	0.904267
SDF2	tumor_pre	Macro_domin - other_roi_type	0.042938	0.512967	0.795085
SUPT6H	tumor_pre	Macro_domin - other_roi_type	0.12509	0.431229	0.743352
RAB34	tumor_pre	Macro_domin - other_roi_type	0.156648	0.341137	0.672242
TLCD1	tumor_pre	Macro_domin - other_roi_type	-0.137974	0.128695	0.472958
NEK8	tumor_pre	Macro_domin - other_roi_type	0.00393502	0.966083	0.990804
TRAF4	tumor_pre	Macro_domin - other_roi_type	-0.107534	0.210012	0.545919
FAM222B	tumor_pre	Macro_domin - other_roi_type	0.0878296	0.138709	0.473454
ERAL1	tumor_pre	Macro_domin - other_roi_type	0.0686634	0.538312	0.811452
FLOT2	tumor_pre	Macro_domin - other_roi_type	0.106275	0.514101	0.795599
DHRS13	tumor_pre	Macro_domin - other_roi_type	-0.136412	0.131093	0.472958
PHF12	tumor_pre	Macro_domin - other_roi_type	0.305158	0.0482334	0.472958
PIPOX	tumor_pre	Macro_domin - other_roi_type	0.00310804	0.98139	0.994626
MYO18A	tumor_pre	Macro_domin - other_roi_type	0.0503094	0.792166	0.928614
NUFIP2	tumor_pre	Macro_domin - other_roi_type	0.0534559	0.655325	0.869513
TAOK1	tumor_pre	Macro_domin - other_roi_type	0.181524	0.245135	0.587353
ABHD15	tumor_pre	Macro_domin - other_roi_type	-0.0214467	0.713344	0.895595
TP53I13	tumor_pre	Macro_domin - other_roi_type	0.0765221	0.34403	0.67314
GIT1	tumor_pre	Macro_domin - other_roi_type	0.0887172	0.273424	0.616313
ANKRD13B	tumor_pre	Macro_domin - other_roi_type	-0.136953	0.130358	0.472958
SSH2	tumor_pre	Macro_domin - other_roi_type	0.298843	0.0996065	0.472958
EFCAB5	tumor_pre	Macro_domin - other_roi_type	-0.131813	0.144887	0.47523
NSRP1	tumor_pre	Macro_domin - other_roi_type	0.0333546	0.672952	0.877301
BLMH	tumor_pre	Macro_domin - other_roi_type	-0.0468968	0.671735	0.876782
CPD	tumor_pre	Macro_domin - other_roi_type	0.0963976	0.65117	0.868156
GOSR1	tumor_pre	Macro_domin - other_roi_type	0.105083	0.237201	0.581483
CRLF3	tumor_pre	Macro_domin - other_roi_type	0.243591	0.303523	0.64352
TEFM	tumor_pre	Macro_domin - other_roi_type	-0.0610338	0.554813	0.82133
ADAP2	tumor_pre	Macro_domin - other_roi_type	0.165962	0.467532	0.767523
RNF135	tumor_pre	Macro_domin - other_roi_type	0.311848	0.0294457	0.472958
NF1	tumor_pre	Macro_domin - other_roi_type	0.106558	0.567595	0.828062
EVI2B	tumor_pre	Macro_domin - other_roi_type	0.413917	0.13675	0.472958
EVI2A	tumor_pre	Macro_domin - other_roi_type	0.187177	0.492626	0.782354
RAB11FIP4	tumor_pre	Macro_domin - other_roi_type	-0.0194829	0.756018	0.913503
COPRS	tumor_pre	Macro_domin - other_roi_type	-0.0537543	0.596138	0.844316
UTP6	tumor_pre	Macro_domin - other_roi_type	0.0484671	0.633469	0.85898
SUZ12	tumor_pre	Macro_domin - other_roi_type	-0.0276813	0.782624	0.925629
LRRC37B	tumor_pre	Macro_domin - other_roi_type	-0.135989	0.132879	0.472958
RHOT1	tumor_pre	Macro_domin - other_roi_type	0.16807	0.345331	0.67439
RHBDL3	tumor_pre	Macro_domin - other_roi_type	-0.12424	0.167816	0.490653
C17orf75	tumor_pre	Macro_domin - other_roi_type	0.0305141	0.739239	0.905592
ZNF207	tumor_pre	Macro_domin - other_roi_type	0.189423	0.242058	0.58582
PSMD11	tumor_pre	Macro_domin - other_roi_type	-0.0924209	0.304824	0.644378
CDK5R1	tumor_pre	Macro_domin - other_roi_type	-0.136131	0.132699	0.472958
MYO1D	tumor_pre	Macro_domin - other_roi_type	-0.137952	0.126718	0.472958
TMEM98	tumor_pre	Macro_domin - other_roi_type	-0.136953	0.130358	0.472958
CCL2	tumor_pre	Macro_domin - other_roi_type	-0.0488789	0.658257	0.870982
CCL11	tumor_pre	Macro_domin - other_roi_type	-0.136608	0.131123	0.472958
CCL8	tumor_pre	Macro_domin - other_roi_type	-0.0406566	0.827135	0.940954
CCL13	tumor_pre	Macro_domin - other_roi_type	0.517173	0.0839694	0.472958
ZNF830	tumor_pre	Macro_domin - other_roi_type	-0.0850722	0.420924	0.736707
LIG3	tumor_pre	Macro_domin - other_roi_type	0.0494172	0.471516	0.770061
RFFL	tumor_pre	Macro_domin - other_roi_type	-0.00267305	0.980716	0.994626
RAD51D	tumor_pre	Macro_domin - other_roi_type	-0.138717	0.127265	0.472958
NLE1	tumor_pre	Macro_domin - other_roi_type	0.0372984	0.575864	0.833584
SLFN5	tumor_pre	Macro_domin - other_roi_type	-0.0731822	0.680304	0.879532
SLFN11	tumor_pre	Macro_domin - other_roi_type	-0.0128096	0.962369	0.990145
SLFN12	tumor_pre	Macro_domin - other_roi_type	0.156273	0.465763	0.765957
SLFN13	tumor_pre	Macro_domin - other_roi_type	0.0247685	0.635682	0.859883
SLFN12L	tumor_pre	Macro_domin - other_roi_type	-0.137077	0.130002	0.472958
PEX12	tumor_pre	Macro_domin - other_roi_type	-0.00809924	0.923866	0.977943
AP2B1	tumor_pre	Macro_domin - other_roi_type	0.0854831	0.604688	0.849511
TAF15	tumor_pre	Macro_domin - other_roi_type	0.147769	0.249182	0.591831
MMP28	tumor_pre	Macro_domin - other_roi_type	-0.13691	0.130481	0.472958
CCL5	tumor_pre	Macro_domin - other_roi_type	-0.136891	0.0996458	0.472958
RDM1	tumor_pre	Macro_domin - other_roi_type	-0.136816	0.130823	0.472958
CCL14	tumor_pre	Macro_domin - other_roi_type	-0.136953	0.130358	0.472958
CCL18	tumor_pre	Macro_domin - other_roi_type	1.00737	0.124585	0.472958
CCL3	tumor_pre	Macro_domin - other_roi_type	0.548428	0.188198	0.516869
CCL3L3	tumor_pre	Macro_domin - other_roi_type	0.715587	0.065676	0.472958
ZNHIT3	tumor_pre	Macro_domin - other_roi_type	0.0923004	0.611907	0.850277
MYO19	tumor_pre	Macro_domin - other_roi_type	0.093839	0.395144	0.717788
PIGW	tumor_pre	Macro_domin - other_roi_type	-0.0229742	0.676572	0.878645
GGNBP2	tumor_pre	Macro_domin - other_roi_type	0.0332928	0.80622	0.933966
DHRS11	tumor_pre	Macro_domin - other_roi_type	-0.0580557	0.435066	0.7456
MRM1	tumor_pre	Macro_domin - other_roi_type	-0.0707853	0.402638	0.721152
LHX1	tumor_pre	Macro_domin - other_roi_type	-0.136953	0.130358	0.472958
AATF	tumor_pre	Macro_domin - other_roi_type	0.1032	0.217744	0.557213
ACACA	tumor_pre	Macro_domin - other_roi_type	0.0340566	0.592447	0.841729
TADA2A	tumor_pre	Macro_domin - other_roi_type	0.0812633	0.399486	0.719847
DUSP14	tumor_pre	Macro_domin - other_roi_type	-0.138139	0.128067	0.472958
SYNRG	tumor_pre	Macro_domin - other_roi_type	-0.00353072	0.973713	0.993371
DDX52	tumor_pre	Macro_domin - other_roi_type	0.189751	0.16288	0.488073
SOCS7	tumor_pre	Macro_domin - other_roi_type	0.0178766	0.759224	0.914061
ARHGAP23	tumor_pre	Macro_domin - other_roi_type	-0.103175	0.280752	0.623411
MLLT6	tumor_pre	Macro_domin - other_roi_type	0.112941	0.519771	0.79893
CISD3	tumor_pre	Macro_domin - other_roi_type	-0.00592516	0.954338	0.987315
PCGF2	tumor_pre	Macro_domin - other_roi_type	0.00348637	0.964376	0.99063
PSMB3	tumor_pre	Macro_domin - other_roi_type	0.0722912	0.727977	0.90136
PIP4K2B	tumor_pre	Macro_domin - other_roi_type	0.157295	0.245494	0.587408
CWC25	tumor_pre	Macro_domin - other_roi_type	0.0410822	0.321573	0.657189
LASP1	tumor_pre	Macro_domin - other_roi_type	0.181362	0.286199	0.62655
PLXDC1	tumor_pre	Macro_domin - other_roi_type	-0.136576	0.131125	0.472958
STAC2	tumor_pre	Macro_domin - other_roi_type	-0.136977	0.130222	0.472958
FBXL20	tumor_pre	Macro_domin - other_roi_type	0.19245	0.222347	0.56333
MED1	tumor_pre	Macro_domin - other_roi_type	0.0595396	0.413891	0.729947
CDK12	tumor_pre	Macro_domin - other_roi_type	0.171931	0.0993313	0.472958
PPP1R1B	tumor_pre	Macro_domin - other_roi_type	-0.136953	0.130358	0.472958
STARD3	tumor_pre	Macro_domin - other_roi_type	0.069807	0.618091	0.852794
TCAP	tumor_pre	Macro_domin - other_roi_type	0.000476041	0.994618	0.998195
PGAP3	tumor_pre	Macro_domin - other_roi_type	0.130735	0.633304	0.85898
ERBB2	tumor_pre	Macro_domin - other_roi_type	0.0900544	0.249508	0.592144
MIEN1	tumor_pre	Macro_domin - other_roi_type	-0.063457	0.425035	0.739408
GRB7	tumor_pre	Macro_domin - other_roi_type	-0.137094	0.129792	0.472958
IKZF3	tumor_pre	Macro_domin - other_roi_type	-0.122356	0.0248133	0.472958
GSDMB	tumor_pre	Macro_domin - other_roi_type	0.0564106	0.495486	0.78469
ORMDL3	tumor_pre	Macro_domin - other_roi_type	-0.140417	0.119912	0.472958
GSDMA	tumor_pre	Macro_domin - other_roi_type	-0.0514389	0.582919	0.837526
PSMD3	tumor_pre	Macro_domin - other_roi_type	0.0958957	0.197815	0.530625
MED24	tumor_pre	Macro_domin - other_roi_type	0.111669	0.308294	0.646372
THRA	tumor_pre	Macro_domin - other_roi_type	0.113299	0.0645968	0.472958
NR1D1	tumor_pre	Macro_domin - other_roi_type	-0.0387043	0.679367	0.879194
MSL1	tumor_pre	Macro_domin - other_roi_type	0.236543	0.197036	0.529485
CASC3	tumor_pre	Macro_domin - other_roi_type	0.0919306	0.187087	0.516205
RAPGEFL1	tumor_pre	Macro_domin - other_roi_type	-0.120404	0.148261	0.477427
WIPF2	tumor_pre	Macro_domin - other_roi_type	0.109439	0.296721	0.637386
CDC6	tumor_pre	Macro_domin - other_roi_type	-0.136852	0.130759	0.472958
RARA	tumor_pre	Macro_domin - other_roi_type	0.239712	0.229964	0.573679
TOP2A	tumor_pre	Macro_domin - other_roi_type	-0.137191	0.124588	0.472958
IGFBP4	tumor_pre	Macro_domin - other_roi_type	-0.162164	0.145663	0.475294
TNS4	tumor_pre	Macro_domin - other_roi_type	-0.136832	0.130739	0.472958
CCR7	tumor_pre	Macro_domin - other_roi_type	-0.0532983	0.52617	0.802629
SMARCE1	tumor_pre	Macro_domin - other_roi_type	0.0466899	0.61982	0.853088
KRT23	tumor_pre	Macro_domin - other_roi_type	-0.136901	0.130084	0.472958
KRTAP3-2	tumor_pre	Macro_domin - other_roi_type	-0.117099	0.204744	0.538715
KRTAP2-2	tumor_pre	Macro_domin - other_roi_type	-0.12103	0.17304	0.495278
KRTAP2-3	tumor_pre	Macro_domin - other_roi_type	-0.13739	0.129257	0.472958
KRTAP4-7	tumor_pre	Macro_domin - other_roi_type	-0.0214948	0.729141	0.901787
KRTAP4-1	tumor_pre	Macro_domin - other_roi_type	-0.121715	0.174312	0.497427
KRTAP16-1	tumor_pre	Macro_domin - other_roi_type	0.0296523	0.655055	0.869513
KRTAP17-1	tumor_pre	Macro_domin - other_roi_type	-0.115226	0.165931	0.489689
KRT34	tumor_pre	Macro_domin - other_roi_type	-0.132241	0.141311	0.47426
KRT36	tumor_pre	Macro_domin - other_roi_type	0.287466	0.202622	0.535782
KRT15	tumor_pre	Macro_domin - other_roi_type	-0.136991	0.130217	0.472958
KRT19	tumor_pre	Macro_domin - other_roi_type	-0.122862	0.160754	0.487649
KRT14	tumor_pre	Macro_domin - other_roi_type	-0.136956	0.130287	0.472958
KRT16	tumor_pre	Macro_domin - other_roi_type	-0.136619	0.131101	0.472958
KRT17	tumor_pre	Macro_domin - other_roi_type	-0.136991	0.130217	0.472958
EIF1	tumor_pre	Macro_domin - other_roi_type	0.186893	0.147816	0.47677
JUP	tumor_pre	Macro_domin - other_roi_type	-0.0133473	0.899432	0.967117
P3H4	tumor_pre	Macro_domin - other_roi_type	-0.0561137	0.529231	0.805239
FKBP10	tumor_pre	Macro_domin - other_roi_type	-0.136976	0.130353	0.472958
NT5C3B	tumor_pre	Macro_domin - other_roi_type	-0.0106936	0.785624	0.926831
KLHL11	tumor_pre	Macro_domin - other_roi_type	-0.135735	0.132568	0.472958
ACLY	tumor_pre	Macro_domin - other_roi_type	0.0689195	0.636696	0.860588
CNP	tumor_pre	Macro_domin - other_roi_type	0.0892765	0.471857	0.770075
DNAJC7	tumor_pre	Macro_domin - other_roi_type	0.0718146	0.439361	0.74799
NKIRAS2	tumor_pre	Macro_domin - other_roi_type	0.11191	0.277337	0.619022
ZNF385C	tumor_pre	Macro_domin - other_roi_type	-0.0140242	0.910669	0.972638
DHX58	tumor_pre	Macro_domin - other_roi_type	0.258642	0.0483772	0.472958
KAT2A	tumor_pre	Macro_domin - other_roi_type	-0.0160142	0.792709	0.928614
RAB5C	tumor_pre	Macro_domin - other_roi_type	0.299973	0.117231	0.472958
HCRT	tumor_pre	Macro_domin - other_roi_type	-0.137915	0.128025	0.472958
STAT5B	tumor_pre	Macro_domin - other_roi_type	0.134649	0.258214	0.601191
STAT5A	tumor_pre	Macro_domin - other_roi_type	0.181117	0.315852	0.652478
STAT3	tumor_pre	Macro_domin - other_roi_type	0.186091	0.257457	0.600331
ATP6V0A1	tumor_pre	Macro_domin - other_roi_type	0.0582805	0.715577	0.897002
NAGLU	tumor_pre	Macro_domin - other_roi_type	0.128576	0.363382	0.690927
COASY	tumor_pre	Macro_domin - other_roi_type	0.106057	0.119658	0.472958
MLX	tumor_pre	Macro_domin - other_roi_type	0.0232081	0.854776	0.951073
TUBG1	tumor_pre	Macro_domin - other_roi_type	-0.136819	0.130556	0.472958
TUBG2	tumor_pre	Macro_domin - other_roi_type	-0.136986	0.129475	0.472958
PLEKHH3	tumor_pre	Macro_domin - other_roi_type	-0.137183	0.1302	0.472958
CCR10	tumor_pre	Macro_domin - other_roi_type	-0.136051	0.132246	0.472958
EZH1	tumor_pre	Macro_domin - other_roi_type	0.179614	0.22447	0.566129
RAMP2	tumor_pre	Macro_domin - other_roi_type	-0.136953	0.130358	0.472958
VPS25	tumor_pre	Macro_domin - other_roi_type	-0.00748194	0.896417	0.965937
COA3	tumor_pre	Macro_domin - other_roi_type	-0.0299653	0.744843	0.908993
BECN1	tumor_pre	Macro_domin - other_roi_type	0.0666671	0.649431	0.868052
PSME3	tumor_pre	Macro_domin - other_roi_type	0.0502086	0.618929	0.852895
AOC3	tumor_pre	Macro_domin - other_roi_type	-0.138585	0.127191	0.472958
AARSD1	tumor_pre	Macro_domin - other_roi_type	0.0762922	0.325575	0.661374
RUNDC1	tumor_pre	Macro_domin - other_roi_type	-0.0275286	0.535718	0.809413
IFI35	tumor_pre	Macro_domin - other_roi_type	0.22035	0.219719	0.559455
VAT1	tumor_pre	Macro_domin - other_roi_type	0.290456	0.184441	0.512077
BRCA1	tumor_pre	Macro_domin - other_roi_type	-0.0473887	0.661722	0.872249
NBR1	tumor_pre	Macro_domin - other_roi_type	0.123414	0.423456	0.738513
TMEM106A	tumor_pre	Macro_domin - other_roi_type	0.156488	0.457521	0.760563
ARL4D	tumor_pre	Macro_domin - other_roi_type	-0.125659	0.16126	0.487699
DHX8	tumor_pre	Macro_domin - other_roi_type	0.0907236	0.526544	0.80285
ETV4	tumor_pre	Macro_domin - other_roi_type	-0.13691	0.130481	0.472958
MEOX1	tumor_pre	Macro_domin - other_roi_type	-0.13693	0.130426	0.472958
DUSP3	tumor_pre	Macro_domin - other_roi_type	0.213569	0.0654933	0.472958
MPP3	tumor_pre	Macro_domin - other_roi_type	-0.0743622	0.374222	0.699492
PYY	tumor_pre	Macro_domin - other_roi_type	-0.136953	0.130358	0.472958
TMEM101	tumor_pre	Macro_domin - other_roi_type	0.0193319	0.835951	0.943118
LSM12	tumor_pre	Macro_domin - other_roi_type	0.179438	0.0340851	0.472958
G6PC3	tumor_pre	Macro_domin - other_roi_type	0.133046	0.106627	0.472958
HDAC5	tumor_pre	Macro_domin - other_roi_type	0.00611706	0.95663	0.98771
TMUB2	tumor_pre	Macro_domin - other_roi_type	0.155886	0.28898	0.629713
ATXN7L3	tumor_pre	Macro_domin - other_roi_type	0.298279	0.0655	0.472958
UBTF	tumor_pre	Macro_domin - other_roi_type	0.0494415	0.658181	0.870982
SLC25A39	tumor_pre	Macro_domin - other_roi_type	0.166977	0.154539	0.481169
GRN	tumor_pre	Macro_domin - other_roi_type	0.152108	0.340159	0.672235
FAM171A2	tumor_pre	Macro_domin - other_roi_type	-0.136953	0.130358	0.472958
GPATCH8	tumor_pre	Macro_domin - other_roi_type	0.0334416	0.577801	0.834772
CCDC43	tumor_pre	Macro_domin - other_roi_type	0.0649184	0.280282	0.623411
DBF4B	tumor_pre	Macro_domin - other_roi_type	0.128754	0.025735	0.472958
GJC1	tumor_pre	Macro_domin - other_roi_type	-0.135419	0.133922	0.472958
EFTUD2	tumor_pre	Macro_domin - other_roi_type	0.142715	0.173416	0.495769
KIF18B	tumor_pre	Macro_domin - other_roi_type	-0.136896	0.13052	0.472958
C1QL1	tumor_pre	Macro_domin - other_roi_type	-0.136953	0.130358	0.472958
DCAKD	tumor_pre	Macro_domin - other_roi_type	0.00691339	0.947533	0.984993
NMT1	tumor_pre	Macro_domin - other_roi_type	0.167744	0.371611	0.697633
PLCD3	tumor_pre	Macro_domin - other_roi_type	-0.0692788	0.339484	0.67189
ACBD4	tumor_pre	Macro_domin - other_roi_type	-0.134716	0.13528	0.472958
HEXIM1	tumor_pre	Macro_domin - other_roi_type	0.127939	0.231786	0.576494
HEXIM2	tumor_pre	Macro_domin - other_roi_type	-0.0650343	0.447868	0.753243
FMNL1	tumor_pre	Macro_domin - other_roi_type	0.145249	0.41958	0.735231
MAP3K14	tumor_pre	Macro_domin - other_roi_type	0.0219351	0.832051	0.942164
ARHGAP27	tumor_pre	Macro_domin - other_roi_type	0.202074	0.193528	0.524657
PLEKHM1	tumor_pre	Macro_domin - other_roi_type	0.308205	0.0298401	0.472958
MAPT	tumor_pre	Macro_domin - other_roi_type	-0.136951	0.130444	0.472958
KANSL1	tumor_pre	Macro_domin - other_roi_type	-0.0106696	0.947861	0.985156
ARL17B	tumor_pre	Macro_domin - other_roi_type	0.107291	0.366147	0.69397
LRRC37A2	tumor_pre	Macro_domin - other_roi_type	-0.111647	0.24056	0.584861
NSF	tumor_pre	Macro_domin - other_roi_type	0.18455	0.382119	0.707295
WNT3	tumor_pre	Macro_domin - other_roi_type	-0.136953	0.130358	0.472958
GOSR2	tumor_pre	Macro_domin - other_roi_type	0.0300766	0.66158	0.872249
CDC27	tumor_pre	Macro_domin - other_roi_type	0.141402	0.228872	0.572504
ITGB3	tumor_pre	Macro_domin - other_roi_type	-0.0309234	0.757729	0.913503
EFCAB13	tumor_pre	Macro_domin - other_roi_type	0.193175	0.321053	0.656875
NPEPPS	tumor_pre	Macro_domin - other_roi_type	0.219443	0.0805628	0.472958
KPNB1	tumor_pre	Macro_domin - other_roi_type	0.0870018	0.632513	0.8586
TBKBP1	tumor_pre	Macro_domin - other_roi_type	-0.105169	0.109932	0.472958
TBX21	tumor_pre	Macro_domin - other_roi_type	-0.137545	0.129405	0.472958
OSBPL7	tumor_pre	Macro_domin - other_roi_type	-0.142211	0.0956532	0.472958
SCRN2	tumor_pre	Macro_domin - other_roi_type	-0.00212759	0.984859	0.995179
SP6	tumor_pre	Macro_domin - other_roi_type	-0.136953	0.130358	0.472958
SP2	tumor_pre	Macro_domin - other_roi_type	0.0681621	0.262164	0.604807
PNPO	tumor_pre	Macro_domin - other_roi_type	-0.0662763	0.691496	0.884893
PRR15L	tumor_pre	Macro_domin - other_roi_type	-0.136953	0.130358	0.472958
CDK5RAP3	tumor_pre	Macro_domin - other_roi_type	-0.00736372	0.956027	0.987609
COPZ2	tumor_pre	Macro_domin - other_roi_type	-0.135793	0.132966	0.472958
NFE2L1	tumor_pre	Macro_domin - other_roi_type	0.11314	0.436715	0.746193
CBX1	tumor_pre	Macro_domin - other_roi_type	0.0675417	0.472241	0.770214
SNX11	tumor_pre	Macro_domin - other_roi_type	0.194873	0.278074	0.619988
SKAP1	tumor_pre	Macro_domin - other_roi_type	0.0526919	0.552063	0.820478
HOXB2	tumor_pre	Macro_domin - other_roi_type	0.0451109	0.54008	0.812306
HOXB3	tumor_pre	Macro_domin - other_roi_type	-0.137979	0.125827	0.472958
HOXB4	tumor_pre	Macro_domin - other_roi_type	-0.13693	0.130426	0.472958
HOXB5	tumor_pre	Macro_domin - other_roi_type	-0.13691	0.130481	0.472958
HOXB6	tumor_pre	Macro_domin - other_roi_type	-0.135795	0.132782	0.472958
HOXB7	tumor_pre	Macro_domin - other_roi_type	-0.136866	0.130682	0.472958
HOXB8	tumor_pre	Macro_domin - other_roi_type	-0.136953	0.130358	0.472958
HOXB9	tumor_pre	Macro_domin - other_roi_type	-0.136953	0.130358	0.472958
PRAC1	tumor_pre	Macro_domin - other_roi_type	-0.1371	0.129896	0.472958
PRAC2	tumor_pre	Macro_domin - other_roi_type	-0.136976	0.130353	0.472958
TTLL6	tumor_pre	Macro_domin - other_roi_type	-0.124971	0.159021	0.485845
CALCOCO2	tumor_pre	Macro_domin - other_roi_type	0.0698911	0.58428	0.838665
UBE2Z	tumor_pre	Macro_domin - other_roi_type	0.107	0.560406	0.823872
SNF8	tumor_pre	Macro_domin - other_roi_type	0.272893	0.0478648	0.472958
GIP	tumor_pre	Macro_domin - other_roi_type	-0.136851	0.13066	0.472958
IGF2BP1	tumor_pre	Macro_domin - other_roi_type	-0.136953	0.130358	0.472958
GNGT2	tumor_pre	Macro_domin - other_roi_type	0.0789545	0.562527	0.825098
ABI3	tumor_pre	Macro_domin - other_roi_type	0.0548762	0.800252	0.93126
PHOSPHO1	tumor_pre	Macro_domin - other_roi_type	-0.133439	0.138596	0.473454
ZNF652	tumor_pre	Macro_domin - other_roi_type	0.135328	0.0680683	0.472958
PHB	tumor_pre	Macro_domin - other_roi_type	0.0351422	0.656972	0.870356
NGFR	tumor_pre	Macro_domin - other_roi_type	-0.13685	0.130593	0.472958
NXPH3	tumor_pre	Macro_domin - other_roi_type	-0.12954	0.148405	0.477555
SPOP	tumor_pre	Macro_domin - other_roi_type	0.11761	0.213364	0.551003
SLC35B1	tumor_pre	Macro_domin - other_roi_type	0.0809886	0.160593	0.487649
FAM117A	tumor_pre	Macro_domin - other_roi_type	0.0785849	0.537184	0.810464
KAT7	tumor_pre	Macro_domin - other_roi_type	0.154896	0.185655	0.513977
DLX3	tumor_pre	Macro_domin - other_roi_type	-0.136953	0.130358	0.472958
ITGA3	tumor_pre	Macro_domin - other_roi_type	-0.055991	0.337563	0.671482
PDK2	tumor_pre	Macro_domin - other_roi_type	-0.0565612	0.388143	0.711546
PPP1R9B	tumor_pre	Macro_domin - other_roi_type	0.265278	0.188901	0.518217
SGCA	tumor_pre	Macro_domin - other_roi_type	-0.130877	0.140178	0.473753
COL1A1	tumor_pre	Macro_domin - other_roi_type	-0.102749	0.240472	0.584861
XYLT2	tumor_pre	Macro_domin - other_roi_type	-0.0733435	0.40883	0.726118
LRRC59	tumor_pre	Macro_domin - other_roi_type	0.143334	0.188347	0.517152
ACSF2	tumor_pre	Macro_domin - other_roi_type	0.198888	0.259994	0.602816
CHAD	tumor_pre	Macro_domin - other_roi_type	-0.0621634	0.53481	0.808721
RSAD1	tumor_pre	Macro_domin - other_roi_type	0.148532	0.305575	0.644888
EPN3	tumor_pre	Macro_domin - other_roi_type	-0.13693	0.130426	0.472958
SPATA20	tumor_pre	Macro_domin - other_roi_type	0.139646	0.0562975	0.472958
CACNA1G	tumor_pre	Macro_domin - other_roi_type	-0.117788	0.187505	0.516332
ABCC3	tumor_pre	Macro_domin - other_roi_type	0.194272	0.288018	0.628296
ANKRD40	tumor_pre	Macro_domin - other_roi_type	0.189232	0.0343462	0.472958
LUC7L3	tumor_pre	Macro_domin - other_roi_type	0.0780017	0.403765	0.722325
TOB1	tumor_pre	Macro_domin - other_roi_type	0.163456	0.0975065	0.472958
SPAG9	tumor_pre	Macro_domin - other_roi_type	0.213571	0.0283735	0.472958
NME1	tumor_pre	Macro_domin - other_roi_type	-0.0717099	0.520829	0.799061
NME2	tumor_pre	Macro_domin - other_roi_type	0.0275178	0.818853	0.938959
MBTD1	tumor_pre	Macro_domin - other_roi_type	0.0611691	0.594997	0.843434
UTP18	tumor_pre	Macro_domin - other_roi_type	0.196014	0.216166	0.555032
TOM1L1	tumor_pre	Macro_domin - other_roi_type	-0.117628	0.23445	0.579336
COX11	tumor_pre	Macro_domin - other_roi_type	0.0526357	0.469154	0.76871
STXBP4	tumor_pre	Macro_domin - other_roi_type	0.0372704	0.715989	0.89715
MMD	tumor_pre	Macro_domin - other_roi_type	0.153445	0.134166	0.472958
TMEM100	tumor_pre	Macro_domin - other_roi_type	-0.136911	0.130402	0.472958
PCTP	tumor_pre	Macro_domin - other_roi_type	-0.0048969	0.967834	0.991346
NOG	tumor_pre	Macro_domin - other_roi_type	-0.136787	0.130834	0.472958
DGKE	tumor_pre	Macro_domin - other_roi_type	0.0548724	0.492477	0.782354
TRIM25	tumor_pre	Macro_domin - other_roi_type	-0.0496431	0.571965	0.831125
COIL	tumor_pre	Macro_domin - other_roi_type	-0.0805628	0.587502	0.840117
SCPEP1	tumor_pre	Macro_domin - other_roi_type	0.075836	0.700984	0.889377
AKAP1	tumor_pre	Macro_domin - other_roi_type	0.101126	0.149687	0.477555
MSI2	tumor_pre	Macro_domin - other_roi_type	0.00669277	0.955115	0.987469
CUEDC1	tumor_pre	Macro_domin - other_roi_type	0.140369	0.51007	0.792207
VEZF1	tumor_pre	Macro_domin - other_roi_type	0.100989	0.335012	0.669135
SRSF1	tumor_pre	Macro_domin - other_roi_type	0.0557126	0.631207	0.858008
DYNLL2	tumor_pre	Macro_domin - other_roi_type	0.192733	0.317747	0.653976
MKS1	tumor_pre	Macro_domin - other_roi_type	-0.00167872	0.97903	0.994551
MPO	tumor_pre	Macro_domin - other_roi_type	-0.18191	0.266333	0.609658
SUPT4H1	tumor_pre	Macro_domin - other_roi_type	0.102986	0.286121	0.62655
RNF43	tumor_pre	Macro_domin - other_roi_type	-0.010796	0.866442	0.954515
MTMR4	tumor_pre	Macro_domin - other_roi_type	0.112405	0.0335139	0.472958
RAD51C	tumor_pre	Macro_domin - other_roi_type	-0.0273116	0.676936	0.878755
TRIM37	tumor_pre	Macro_domin - other_roi_type	0.0675249	0.443244	0.750894
SKA2	tumor_pre	Macro_domin - other_roi_type	0.046303	0.652996	0.868668
PRR11	tumor_pre	Macro_domin - other_roi_type	-0.0417449	0.659484	0.871448
SMG8	tumor_pre	Macro_domin - other_roi_type	-0.132923	0.140198	0.473753
GDPD1	tumor_pre	Macro_domin - other_roi_type	0.145654	0.261166	0.603734
YPEL2	tumor_pre	Macro_domin - other_roi_type	-0.0498713	0.73197	0.903618
DHX40	tumor_pre	Macro_domin - other_roi_type	-0.0434619	0.739357	0.905592
CLTC	tumor_pre	Macro_domin - other_roi_type	0.143166	0.410896	0.727803
PTRH2	tumor_pre	Macro_domin - other_roi_type	-0.0640424	0.455869	0.759389
VMP1	tumor_pre	Macro_domin - other_roi_type	0.24175	0.223283	0.564551
TUBD1	tumor_pre	Macro_domin - other_roi_type	0.0309986	0.64835	0.867518
RPS6KB1	tumor_pre	Macro_domin - other_roi_type	0.0045945	0.971947	0.993147
RNFT1	tumor_pre	Macro_domin - other_roi_type	0.1067	0.378088	0.703871
USP32	tumor_pre	Macro_domin - other_roi_type	0.154123	0.280183	0.623411
APPBP2	tumor_pre	Macro_domin - other_roi_type	0.149479	0.123665	0.472958
PPM1D	tumor_pre	Macro_domin - other_roi_type	0.0309076	0.757683	0.913503
BCAS3	tumor_pre	Macro_domin - other_roi_type	0.0309497	0.840652	0.945599
TBX2	tumor_pre	Macro_domin - other_roi_type	-0.136996	0.130274	0.472958
INTS2	tumor_pre	Macro_domin - other_roi_type	0.109294	0.509998	0.792207
MED13	tumor_pre	Macro_domin - other_roi_type	0.167762	0.301164	0.641542
EFCAB3	tumor_pre	Macro_domin - other_roi_type	-0.104155	0.340792	0.672242
TLK2	tumor_pre	Macro_domin - other_roi_type	0.199508	0.0815679	0.472958
MRC2	tumor_pre	Macro_domin - other_roi_type	-0.0899444	0.199365	0.531945
TANC2	tumor_pre	Macro_domin - other_roi_type	0.131871	0.233129	0.578149
CYB561	tumor_pre	Macro_domin - other_roi_type	0.0210109	0.829738	0.941142
ACE	tumor_pre	Macro_domin - other_roi_type	-0.034093	0.670702	0.875953
KCNH6	tumor_pre	Macro_domin - other_roi_type	-0.15014	0.113848	0.472958
DCAF7	tumor_pre	Macro_domin - other_roi_type	-0.0512287	0.608257	0.849905
TACO1	tumor_pre	Macro_domin - other_roi_type	0.0677071	0.385036	0.709316
MAP3K3	tumor_pre	Macro_domin - other_roi_type	-0.00907728	0.961606	0.990145
LIMD2	tumor_pre	Macro_domin - other_roi_type	-0.101422	0.401229	0.720387
STRADA	tumor_pre	Macro_domin - other_roi_type	-0.0768333	0.479988	0.774839
CCDC47	tumor_pre	Macro_domin - other_roi_type	0.129123	0.232406	0.577684
DDX42	tumor_pre	Macro_domin - other_roi_type	0.220433	0.219261	0.558811
FTSJ3	tumor_pre	Macro_domin - other_roi_type	0.00805866	0.958921	0.98882
PSMC5	tumor_pre	Macro_domin - other_roi_type	0.0155901	0.887493	0.962706
SMARCD2	tumor_pre	Macro_domin - other_roi_type	-0.0249066	0.835232	0.942876
GH1	tumor_pre	Macro_domin - other_roi_type	-0.00507878	0.952437	0.986494
CD79B	tumor_pre	Macro_domin - other_roi_type	0.0784964	0.288638	0.629088
PRR29	tumor_pre	Macro_domin - other_roi_type	-0.027183	0.788746	0.927654
ICAM2	tumor_pre	Macro_domin - other_roi_type	0.113363	0.425535	0.739589
ERN1	tumor_pre	Macro_domin - other_roi_type	-0.0655006	0.349681	0.679158
TEX2	tumor_pre	Macro_domin - other_roi_type	0.0554302	0.593842	0.842486
PECAM1	tumor_pre	Macro_domin - other_roi_type	0.212906	0.2989	0.63948
MILR1	tumor_pre	Macro_domin - other_roi_type	-0.130087	0.466945	0.766888
POLG2	tumor_pre	Macro_domin - other_roi_type	0.0579218	0.489385	0.780146
DDX5	tumor_pre	Macro_domin - other_roi_type	0.0545836	0.822161	0.939226
CEP95	tumor_pre	Macro_domin - other_roi_type	0.109723	0.0849418	0.472958
SMURF2	tumor_pre	Macro_domin - other_roi_type	-0.011582	0.914019	0.974084
GNA13	tumor_pre	Macro_domin - other_roi_type	0.233007	0.0686523	0.472958
RGS9	tumor_pre	Macro_domin - other_roi_type	-0.0437692	0.635121	0.8596
AXIN2	tumor_pre	Macro_domin - other_roi_type	-0.136824	0.130724	0.472958
CEP112	tumor_pre	Macro_domin - other_roi_type	-0.135383	0.134058	0.472958
PRKCA	tumor_pre	Macro_domin - other_roi_type	0.0535042	0.667544	0.874376
CACNG4	tumor_pre	Macro_domin - other_roi_type	-0.136518	0.131428	0.472958
CACNG1	tumor_pre	Macro_domin - other_roi_type	-0.178318	0.0198383	0.472958
HELZ	tumor_pre	Macro_domin - other_roi_type	0.285065	0.121878	0.472958
PSMD12	tumor_pre	Macro_domin - other_roi_type	0.0401033	0.629845	0.857017
PITPNC1	tumor_pre	Macro_domin - other_roi_type	0.0678562	0.530421	0.806248
NOL11	tumor_pre	Macro_domin - other_roi_type	0.00882666	0.910144	0.972521
BPTF	tumor_pre	Macro_domin - other_roi_type	0.0215601	0.862594	0.95304
C17orf58	tumor_pre	Macro_domin - other_roi_type	0.111417	0.314635	0.652041
KPNA2	tumor_pre	Macro_domin - other_roi_type	-0.0214923	0.795432	0.929074
AMZ2	tumor_pre	Macro_domin - other_roi_type	0.098604	0.391451	0.714301
ARSG	tumor_pre	Macro_domin - other_roi_type	0.0525472	0.651386	0.868156
SLC16A6	tumor_pre	Macro_domin - other_roi_type	0.0681518	0.785045	0.926584
WIPI1	tumor_pre	Macro_domin - other_roi_type	0.266765	0.00320198	0.472958
PRKAR1A	tumor_pre	Macro_domin - other_roi_type	0.0278949	0.840911	0.945715
FAM20A	tumor_pre	Macro_domin - other_roi_type	-0.105874	0.464731	0.765082
ABCA6	tumor_pre	Macro_domin - other_roi_type	-0.122414	0.166897	0.489877
ABCA10	tumor_pre	Macro_domin - other_roi_type	-0.122203	0.17342	0.495769
ABCA5	tumor_pre	Macro_domin - other_roi_type	-0.0227482	0.737399	0.90521
MAP2K6	tumor_pre	Macro_domin - other_roi_type	-0.0139954	0.859008	0.952381
KCNJ2	tumor_pre	Macro_domin - other_roi_type	-0.0345955	0.835367	0.942876
SOX9	tumor_pre	Macro_domin - other_roi_type	-0.136953	0.130358	0.472958
SLC39A11	tumor_pre	Macro_domin - other_roi_type	0.109018	0.354217	0.683965
SSTR2	tumor_pre	Macro_domin - other_roi_type	-0.0675536	0.491199	0.781831
COG1	tumor_pre	Macro_domin - other_roi_type	0.0452769	0.466874	0.766888
FAM104A	tumor_pre	Macro_domin - other_roi_type	0.0692802	0.331481	0.66598
C17orf80	tumor_pre	Macro_domin - other_roi_type	0.0540942	0.556565	0.821426
CPSF4L	tumor_pre	Macro_domin - other_roi_type	-0.101269	0.304216	0.643872
CDC42EP4	tumor_pre	Macro_domin - other_roi_type	-0.137314	0.0667257	0.472958
TTYH2	tumor_pre	Macro_domin - other_roi_type	0.0268919	0.833313	0.942369
DNAI2	tumor_pre	Macro_domin - other_roi_type	-0.0357828	0.717189	0.897406
GPRC5C	tumor_pre	Macro_domin - other_roi_type	-0.0254524	0.737015	0.90521
CD300A	tumor_pre	Macro_domin - other_roi_type	0.207379	0.198271	0.530632
CD300E	tumor_pre	Macro_domin - other_roi_type	-0.119999	0.412603	0.729664
RAB37	tumor_pre	Macro_domin - other_roi_type	-0.137809	0.0285817	0.472958
CD300LF	tumor_pre	Macro_domin - other_roi_type	-0.296676	0.122514	0.472958
SLC9A3R1	tumor_pre	Macro_domin - other_roi_type	0.18706	0.104091	0.472958
NAT9	tumor_pre	Macro_domin - other_roi_type	0.0155417	0.827082	0.940954
TMEM104	tumor_pre	Macro_domin - other_roi_type	0.11616	0.534208	0.808652
GRIN2C	tumor_pre	Macro_domin - other_roi_type	-0.137591	0.12844	0.472958
FDXR	tumor_pre	Macro_domin - other_roi_type	0.0471234	0.777796	0.922564
HID1	tumor_pre	Macro_domin - other_roi_type	-0.136859	0.130639	0.472958
CDR2L	tumor_pre	Macro_domin - other_roi_type	-0.137245	0.129627	0.472958
KCTD2	tumor_pre	Macro_domin - other_roi_type	0.0119952	0.893711	0.964826
SLC16A5	tumor_pre	Macro_domin - other_roi_type	0.0776276	0.588669	0.840117
ARMC7	tumor_pre	Macro_domin - other_roi_type	0.0648098	0.327371	0.663699
NT5C	tumor_pre	Macro_domin - other_roi_type	0.0890529	0.315155	0.652478
SUMO2	tumor_pre	Macro_domin - other_roi_type	0.126875	0.242744	0.58582
NUP85	tumor_pre	Macro_domin - other_roi_type	0.218098	0.0335927	0.472958
GGA3	tumor_pre	Macro_domin - other_roi_type	0.252399	0.135597	0.472958
MIF4GD	tumor_pre	Macro_domin - other_roi_type	0.234838	0.000520033	0.472958
SLC25A19	tumor_pre	Macro_domin - other_roi_type	0.124332	0.526521	0.80285
GRB2	tumor_pre	Macro_domin - other_roi_type	0.206957	0.198418	0.530749
CASKIN2	tumor_pre	Macro_domin - other_roi_type	-0.104481	0.196486	0.52888
TSEN54	tumor_pre	Macro_domin - other_roi_type	-0.129119	0.0387442	0.472958
LLGL2	tumor_pre	Macro_domin - other_roi_type	-0.0878275	0.104429	0.472958
RECQL5	tumor_pre	Macro_domin - other_roi_type	-0.00827436	0.948666	0.98525
SMIM5	tumor_pre	Macro_domin - other_roi_type	-0.130615	0.137608	0.473017
SMIM6	tumor_pre	Macro_domin - other_roi_type	-0.136921	0.130488	0.472958
SAP30BP	tumor_pre	Macro_domin - other_roi_type	0.202826	0.222507	0.563387
ITGB4	tumor_pre	Macro_domin - other_roi_type	-0.136976	0.130469	0.472958
GALK1	tumor_pre	Macro_domin - other_roi_type	-0.0292413	0.838222	0.944342
UNK	tumor_pre	Macro_domin - other_roi_type	0.0288119	0.620133	0.85316
UNC13D	tumor_pre	Macro_domin - other_roi_type	0.173106	0.446564	0.752725
WBP2	tumor_pre	Macro_domin - other_roi_type	0.119129	0.417565	0.733464
TRIM47	tumor_pre	Macro_domin - other_roi_type	-0.0938887	0.260871	0.603482
TRIM65	tumor_pre	Macro_domin - other_roi_type	0.220758	0.20423	0.538246
FBF1	tumor_pre	Macro_domin - other_roi_type	-0.126484	0.0246637	0.472958
ACOX1	tumor_pre	Macro_domin - other_roi_type	0.0997029	0.347421	0.676097
TEN1	tumor_pre	Macro_domin - other_roi_type	-0.136971	0.129601	0.472958
EVPL	tumor_pre	Macro_domin - other_roi_type	-0.13693	0.130426	0.472958
SRP68	tumor_pre	Macro_domin - other_roi_type	0.00270023	0.967244	0.990991
EXOC7	tumor_pre	Macro_domin - other_roi_type	0.214596	0.133478	0.472958
FOXJ1	tumor_pre	Macro_domin - other_roi_type	-0.13693	0.130426	0.472958
UBALD2	tumor_pre	Macro_domin - other_roi_type	0.268109	0.284004	0.625133
QRICH2	tumor_pre	Macro_domin - other_roi_type	-0.135903	0.133795	0.472958
PRPSAP1	tumor_pre	Macro_domin - other_roi_type	-0.122444	0.133041	0.472958
SPHK1	tumor_pre	Macro_domin - other_roi_type	-0.0945833	0.292794	0.633988
UBE2O	tumor_pre	Macro_domin - other_roi_type	-0.0421123	0.468166	0.768151
AANAT	tumor_pre	Macro_domin - other_roi_type	-0.136944	0.128468	0.472958
RHBDF2	tumor_pre	Macro_domin - other_roi_type	-0.00948917	0.966429	0.990804
CYGB	tumor_pre	Macro_domin - other_roi_type	-0.135955	0.132654	0.472958
ST6GALNAC2	tumor_pre	Macro_domin - other_roi_type	-0.00414307	0.962254	0.990145
ST6GALNAC1	tumor_pre	Macro_domin - other_roi_type	-0.13691	0.130481	0.472958
MXRA7	tumor_pre	Macro_domin - other_roi_type	0.0397923	0.549558	0.818855
JMJD6	tumor_pre	Macro_domin - other_roi_type	0.0160134	0.812939	0.93736
METTL23	tumor_pre	Macro_domin - other_roi_type	0.113557	0.273691	0.616398
SRSF2	tumor_pre	Macro_domin - other_roi_type	0.0693202	0.421177	0.736733
MFSD11	tumor_pre	Macro_domin - other_roi_type	0.0505602	0.456512	0.759923
SEC14L1	tumor_pre	Macro_domin - other_roi_type	0.252634	0.192391	0.522981
TNRC6C	tumor_pre	Macro_domin - other_roi_type	-0.085041	0.295264	0.636493
TMC6	tumor_pre	Macro_domin - other_roi_type	0.0732174	0.589531	0.840117
TMC8	tumor_pre	Macro_domin - other_roi_type	0.0654432	0.618731	0.852895
C17orf99	tumor_pre	Macro_domin - other_roi_type	-0.0882265	0.388064	0.711546
SYNGR2	tumor_pre	Macro_domin - other_roi_type	0.234393	0.179076	0.504044
TK1	tumor_pre	Macro_domin - other_roi_type	-0.0759358	0.209555	0.545502
AFMID	tumor_pre	Macro_domin - other_roi_type	0.0444507	0.553398	0.820778
BIRC5	tumor_pre	Macro_domin - other_roi_type	-0.135969	0.130231	0.472958
SOCS3	tumor_pre	Macro_domin - other_roi_type	0.455639	0.109893	0.472958
PGS1	tumor_pre	Macro_domin - other_roi_type	0.263777	0.0526923	0.472958
CYTH1	tumor_pre	Macro_domin - other_roi_type	0.343741	0.116244	0.472958
USP36	tumor_pre	Macro_domin - other_roi_type	0.0825996	0.267373	0.61026
TIMP2	tumor_pre	Macro_domin - other_roi_type	0.175225	0.282684	0.624349
LGALS3BP	tumor_pre	Macro_domin - other_roi_type	0.232961	0.0829975	0.472958
CANT1	tumor_pre	Macro_domin - other_roi_type	0.114709	0.234907	0.579659
C1QTNF1	tumor_pre	Macro_domin - other_roi_type	-0.136207	0.132359	0.472958
ENGASE	tumor_pre	Macro_domin - other_roi_type	0.353858	0.0171893	0.472958
RBFOX3	tumor_pre	Macro_domin - other_roi_type	-0.138341	0.127606	0.472958
CBX2	tumor_pre	Macro_domin - other_roi_type	-0.13691	0.130481	0.472958
CBX8	tumor_pre	Macro_domin - other_roi_type	-0.0163641	0.739005	0.905592
CBX4	tumor_pre	Macro_domin - other_roi_type	0.12581	0.272168	0.614552
TBC1D16	tumor_pre	Macro_domin - other_roi_type	-0.0350061	0.634785	0.859431
CCDC40	tumor_pre	Macro_domin - other_roi_type	-0.138682	0.12702	0.472958
GAA	tumor_pre	Macro_domin - other_roi_type	0.291503	0.300191	0.641012
EIF4A3	tumor_pre	Macro_domin - other_roi_type	0.139211	0.127533	0.472958
CARD14	tumor_pre	Macro_domin - other_roi_type	-0.139224	0.126781	0.472958
SGSH	tumor_pre	Macro_domin - other_roi_type	0.319907	0.0843305	0.472958
SLC26A11	tumor_pre	Macro_domin - other_roi_type	0.0205922	0.822438	0.939226
RNF213	tumor_pre	Macro_domin - other_roi_type	0.180319	0.284744	0.625505
ENDOV	tumor_pre	Macro_domin - other_roi_type	-0.0416185	0.552979	0.820742
NPTX1	tumor_pre	Macro_domin - other_roi_type	-0.136617	0.131321	0.472958
RPTOR	tumor_pre	Macro_domin - other_roi_type	0.0112406	0.88768	0.962706
CHMP6	tumor_pre	Macro_domin - other_roi_type	0.126004	0.329605	0.665306
BAIAP2	tumor_pre	Macro_domin - other_roi_type	-0.138337	0.12525	0.472958
CEP131	tumor_pre	Macro_domin - other_roi_type	-0.0755571	0.194732	0.526185
SLC38A10	tumor_pre	Macro_domin - other_roi_type	0.235399	0.162014	0.488073
FSCN2	tumor_pre	Macro_domin - other_roi_type	-0.12693	0.159265	0.486346
NPLOC4	tumor_pre	Macro_domin - other_roi_type	-0.0312617	0.681928	0.880271
OXLD1	tumor_pre	Macro_domin - other_roi_type	0.000689982	0.994527	0.998195
CCDC137	tumor_pre	Macro_domin - other_roi_type	0.0898228	0.337488	0.671482
ARL16	tumor_pre	Macro_domin - other_roi_type	0.0787548	0.163691	0.488073
HGS	tumor_pre	Macro_domin - other_roi_type	0.130152	0.150425	0.478225
SLC25A10	tumor_pre	Macro_domin - other_roi_type	-0.0690433	0.326063	0.662145
P4HB	tumor_pre	Macro_domin - other_roi_type	0.336437	0.154968	0.481769
ARHGDIA	tumor_pre	Macro_domin - other_roi_type	0.267577	0.048919	0.472958
ALYREF	tumor_pre	Macro_domin - other_roi_type	0.0968908	0.534438	0.808721
ANAPC11	tumor_pre	Macro_domin - other_roi_type	0.035655	0.592052	0.841551
NPB	tumor_pre	Macro_domin - other_roi_type	-0.137387	0.129274	0.472958
PCYT2	tumor_pre	Macro_domin - other_roi_type	-0.0538313	0.336466	0.670769
SIRT7	tumor_pre	Macro_domin - other_roi_type	-0.0357916	0.677314	0.878755
MAFG	tumor_pre	Macro_domin - other_roi_type	-0.0634943	0.331034	0.66598
PYCR1	tumor_pre	Macro_domin - other_roi_type	-0.136953	0.130358	0.472958
NOTUM	tumor_pre	Macro_domin - other_roi_type	-0.136953	0.130358	0.472958
ASPSCR1	tumor_pre	Macro_domin - other_roi_type	0.0493393	0.553365	0.820778
LRRC45	tumor_pre	Macro_domin - other_roi_type	-0.0369189	0.612589	0.850277
RAC3	tumor_pre	Macro_domin - other_roi_type	-0.136931	0.130422	0.472958
DCXR	tumor_pre	Macro_domin - other_roi_type	0.0168686	0.878748	0.96039
RFNG	tumor_pre	Macro_domin - other_roi_type	0.160789	0.0507938	0.472958
GPS1	tumor_pre	Macro_domin - other_roi_type	0.071814	0.354838	0.684106
DUS1L	tumor_pre	Macro_domin - other_roi_type	0.119283	0.353007	0.68327
FASN	tumor_pre	Macro_domin - other_roi_type	-0.115934	0.121793	0.472958
CCDC57	tumor_pre	Macro_domin - other_roi_type	-0.0215621	0.805848	0.933966
SLC16A3	tumor_pre	Macro_domin - other_roi_type	0.575912	0.0508554	0.472958
CSNK1D	tumor_pre	Macro_domin - other_roi_type	0.273578	0.0809837	0.472958
CD7	tumor_pre	Macro_domin - other_roi_type	-0.0884122	0.273825	0.616586
SECTM1	tumor_pre	Macro_domin - other_roi_type	0.0711519	0.76458	0.915498
TEX19	tumor_pre	Macro_domin - other_roi_type	-0.125102	0.158669	0.485011
OGFOD3	tumor_pre	Macro_domin - other_roi_type	-0.023338	0.762804	0.914901
NARF	tumor_pre	Macro_domin - other_roi_type	0.119228	0.0827712	0.472958
FOXK2	tumor_pre	Macro_domin - other_roi_type	0.00647315	0.949462	0.985694
WDR45B	tumor_pre	Macro_domin - other_roi_type	0.0878576	0.246334	0.587809
RAB40B	tumor_pre	Macro_domin - other_roi_type	0.0392767	0.619369	0.852914
FN3KRP	tumor_pre	Macro_domin - other_roi_type	0.0523211	0.609048	0.849905
FN3K	tumor_pre	Macro_domin - other_roi_type	-0.137904	0.128649	0.472958
TBCD	tumor_pre	Macro_domin - other_roi_type	0.0360841	0.813174	0.937427
ZNF750	tumor_pre	Macro_domin - other_roi_type	-0.136992	0.130316	0.472958
B3GNTL1	tumor_pre	Macro_domin - other_roi_type	-0.0300642	0.825562	0.940303
METRNL	tumor_pre	Macro_domin - other_roi_type	0.274916	0.186502	0.515643
USP14	tumor_pre	Macro_domin - other_roi_type	-0.0116224	0.878441	0.96039
THOC1	tumor_pre	Macro_domin - other_roi_type	0.0263065	0.787156	0.927103
COLEC12	tumor_pre	Macro_domin - other_roi_type	0.346067	0.135092	0.472958
TYMS	tumor_pre	Macro_domin - other_roi_type	-0.125491	0.124399	0.472958
ENOSF1	tumor_pre	Macro_domin - other_roi_type	0.194953	0.26573	0.608982
YES1	tumor_pre	Macro_domin - other_roi_type	-0.0540754	0.28514	0.625926
ADCYAP1	tumor_pre	Macro_domin - other_roi_type	-0.136924	0.130513	0.472958
METTL4	tumor_pre	Macro_domin - other_roi_type	-0.146143	0.0355882	0.472958
NDC80	tumor_pre	Macro_domin - other_roi_type	-0.10223	0.259872	0.602783
SMCHD1	tumor_pre	Macro_domin - other_roi_type	0.15793	0.356982	0.685861
EMILIN2	tumor_pre	Macro_domin - other_roi_type	0.51982	0.067375	0.472958
LPIN2	tumor_pre	Macro_domin - other_roi_type	0.21623	0.179873	0.504659
MYL12A	tumor_pre	Macro_domin - other_roi_type	0.210752	0.271778	0.614126
MYL12B	tumor_pre	Macro_domin - other_roi_type	0.233516	0.164137	0.48823
TGIF1	tumor_pre	Macro_domin - other_roi_type	0.14238	0.168053	0.490677
DLGAP1	tumor_pre	Macro_domin - other_roi_type	-0.138237	0.128445	0.472958
ZBTB14	tumor_pre	Macro_domin - other_roi_type	0.129366	0.32857	0.664697
EPB41L3	tumor_pre	Macro_domin - other_roi_type	-0.0360268	0.84472	0.947974
L3MBTL4	tumor_pre	Macro_domin - other_roi_type	0.129444	0.245555	0.587439
LAMA1	tumor_pre	Macro_domin - other_roi_type	-0.138112	0.128353	0.472958
PTPRM	tumor_pre	Macro_domin - other_roi_type	-0.0975897	0.281581	0.623938
RAB12	tumor_pre	Macro_domin - other_roi_type	0.186199	0.302464	0.642499
MTCL1	tumor_pre	Macro_domin - other_roi_type	-0.136915	0.130535	0.472958
NDUFV2	tumor_pre	Macro_domin - other_roi_type	0.118758	0.291259	0.632656
ANKRD12	tumor_pre	Macro_domin - other_roi_type	0.0998951	0.225364	0.567565
TWSG1	tumor_pre	Macro_domin - other_roi_type	-0.0860677	0.145272	0.47523
RALBP1	tumor_pre	Macro_domin - other_roi_type	0.105209	0.258456	0.601191
PPP4R1	tumor_pre	Macro_domin - other_roi_type	0.0616115	0.40826	0.725478
RAB31	tumor_pre	Macro_domin - other_roi_type	0.355417	0.0668123	0.472958
VAPA	tumor_pre	Macro_domin - other_roi_type	0.314387	0.00899097	0.472958
APCDD1	tumor_pre	Macro_domin - other_roi_type	-0.137403	0.128966	0.472958
NAPG	tumor_pre	Macro_domin - other_roi_type	0.0691962	0.432874	0.744096
CHMP1B	tumor_pre	Macro_domin - other_roi_type	0.123876	0.198904	0.531469
MPPE1	tumor_pre	Macro_domin - other_roi_type	0.0663367	0.382543	0.707724
IMPA2	tumor_pre	Macro_domin - other_roi_type	0.023772	0.757724	0.913503
TUBB6	tumor_pre	Macro_domin - other_roi_type	-0.0188134	0.790392	0.927864
AFG3L2	tumor_pre	Macro_domin - other_roi_type	0.116656	0.0876903	0.472958
SPIRE1	tumor_pre	Macro_domin - other_roi_type	-0.0734699	0.346651	0.675674
PSMG2	tumor_pre	Macro_domin - other_roi_type	0.155518	0.148325	0.477507
CEP76	tumor_pre	Macro_domin - other_roi_type	-0.0782297	0.384195	0.708617
PTPN2	tumor_pre	Macro_domin - other_roi_type	0.213173	0.055131	0.472958
SEH1L	tumor_pre	Macro_domin - other_roi_type	0.0605372	0.441868	0.749857
CEP192	tumor_pre	Macro_domin - other_roi_type	0.0157125	0.902356	0.968985
LDLRAD4	tumor_pre	Macro_domin - other_roi_type	0.0808777	0.607448	0.849905
FAM210A	tumor_pre	Macro_domin - other_roi_type	-0.0930572	0.143303	0.475095
RNMT	tumor_pre	Macro_domin - other_roi_type	-0.0186971	0.820428	0.939183
ZNF519	tumor_pre	Macro_domin - other_roi_type	0.0237773	0.857051	0.951805
ROCK1	tumor_pre	Macro_domin - other_roi_type	0.204798	0.123795	0.472958
ESCO1	tumor_pre	Macro_domin - other_roi_type	-0.0518823	0.737684	0.905316
SNRPD1	tumor_pre	Macro_domin - other_roi_type	-0.0841962	0.326434	0.662457
ABHD3	tumor_pre	Macro_domin - other_roi_type	0.120836	0.167672	0.490653
MIB1	tumor_pre	Macro_domin - other_roi_type	-0.0658737	0.631712	0.858375
GATA6	tumor_pre	Macro_domin - other_roi_type	-0.137009	0.130271	0.472958
RBBP8	tumor_pre	Macro_domin - other_roi_type	0.0302364	0.66404	0.87341
CABLES1	tumor_pre	Macro_domin - other_roi_type	-0.0682553	0.410882	0.727803
TMEM241	tumor_pre	Macro_domin - other_roi_type	-0.122229	0.049962	0.472958
RIOK3	tumor_pre	Macro_domin - other_roi_type	0.100005	0.57628	0.833844
NPC1	tumor_pre	Macro_domin - other_roi_type	0.0278765	0.829718	0.941142
LAMA3	tumor_pre	Macro_domin - other_roi_type	-0.136971	0.130682	0.472958
TTC39C	tumor_pre	Macro_domin - other_roi_type	-0.0220633	0.755066	0.913174
CABYR	tumor_pre	Macro_domin - other_roi_type	-0.137952	0.128672	0.472958
OSBPL1A	tumor_pre	Macro_domin - other_roi_type	0.187002	0.251274	0.594376
IMPACT	tumor_pre	Macro_domin - other_roi_type	0.0878774	0.479181	0.774568
ZNF521	tumor_pre	Macro_domin - other_roi_type	-0.136755	0.130919	0.472958
SS18	tumor_pre	Macro_domin - other_roi_type	0.053773	0.534766	0.808721
TAF4B	tumor_pre	Macro_domin - other_roi_type	-0.0853305	0.362304	0.69023
KCTD1	tumor_pre	Macro_domin - other_roi_type	-0.136953	0.130358	0.472958
AQP4	tumor_pre	Macro_domin - other_roi_type	-0.131026	0.143464	0.475095
CDH2	tumor_pre	Macro_domin - other_roi_type	-0.136953	0.130358	0.472958
DSC2	tumor_pre	Macro_domin - other_roi_type	-0.0885074	0.717042	0.897406
DSG2	tumor_pre	Macro_domin - other_roi_type	-0.0622051	0.478086	0.774349
TRAPPC8	tumor_pre	Macro_domin - other_roi_type	0.0249023	0.788255	0.927443
RNF125	tumor_pre	Macro_domin - other_roi_type	-0.0995447	0.361894	0.689908
RNF138	tumor_pre	Macro_domin - other_roi_type	0.00738103	0.916537	0.97511
KLHL14	tumor_pre	Macro_domin - other_roi_type	-0.136953	0.130358	0.472958
DTNA	tumor_pre	Macro_domin - other_roi_type	-0.134403	0.138205	0.473017
MAPRE2	tumor_pre	Macro_domin - other_roi_type	0.0779606	0.522637	0.800221
ZNF397	tumor_pre	Macro_domin - other_roi_type	-0.00521212	0.95419	0.987315
ZNF24	tumor_pre	Macro_domin - other_roi_type	-0.129713	0.17963	0.504659
ZNF396	tumor_pre	Macro_domin - other_roi_type	0.0449992	0.54012	0.812306
INO80C	tumor_pre	Macro_domin - other_roi_type	-0.158715	0.0836149	0.472958
GALNT1	tumor_pre	Macro_domin - other_roi_type	0.264573	0.0145157	0.472958
C18orf21	tumor_pre	Macro_domin - other_roi_type	-0.00948029	0.877478	0.959997
RPRD1A	tumor_pre	Macro_domin - other_roi_type	-0.0486769	0.501929	0.787275
SLC39A6	tumor_pre	Macro_domin - other_roi_type	-0.080828	0.21268	0.550358
ELP2	tumor_pre	Macro_domin - other_roi_type	-0.0071236	0.897101	0.966333
MOCOS	tumor_pre	Macro_domin - other_roi_type	-0.136855	0.130922	0.472958
FHOD3	tumor_pre	Macro_domin - other_roi_type	-0.136902	0.130497	0.472958
TPGS2	tumor_pre	Macro_domin - other_roi_type	-0.0916238	0.134436	0.472958
KIAA1328	tumor_pre	Macro_domin - other_roi_type	-0.130058	0.171442	0.493694
CELF4	tumor_pre	Macro_domin - other_roi_type	-0.136953	0.130358	0.472958
PIK3C3	tumor_pre	Macro_domin - other_roi_type	0.0523218	0.731484	0.903158
SYT4	tumor_pre	Macro_domin - other_roi_type	-0.121295	0.172255	0.494752
SETBP1	tumor_pre	Macro_domin - other_roi_type	-0.136953	0.130358	0.472958
EPG5	tumor_pre	Macro_domin - other_roi_type	-0.00549962	0.974584	0.993371
PSTPIP2	tumor_pre	Macro_domin - other_roi_type	0.177659	0.514938	0.796214
HAUS1	tumor_pre	Macro_domin - other_roi_type	0.14178	0.118464	0.472958
C18orf25	tumor_pre	Macro_domin - other_roi_type	0.14122	0.2846	0.6254
RNF165	tumor_pre	Macro_domin - other_roi_type	-0.136829	0.130751	0.472958
PIAS2	tumor_pre	Macro_domin - other_roi_type	0.161004	0.316193	0.652478
HDHD2	tumor_pre	Macro_domin - other_roi_type	-0.0105434	0.930729	0.980254
IER3IP1	tumor_pre	Macro_domin - other_roi_type	-0.0904487	0.218983	0.558395
SMAD2	tumor_pre	Macro_domin - other_roi_type	0.192213	0.343246	0.67273
ZBTB7C	tumor_pre	Macro_domin - other_roi_type	-0.00167539	0.980742	0.994626
CTIF	tumor_pre	Macro_domin - other_roi_type	0.0957775	0.402053	0.720913
SMAD7	tumor_pre	Macro_domin - other_roi_type	0.0622124	0.298053	0.638677
DYM	tumor_pre	Macro_domin - other_roi_type	0.024033	0.800095	0.93126
C18orf32	tumor_pre	Macro_domin - other_roi_type	0.158552	0.382628	0.707772
LIPG	tumor_pre	Macro_domin - other_roi_type	-0.0655851	0.452743	0.756759
ACAA2	tumor_pre	Macro_domin - other_roi_type	-0.0208705	0.840564	0.945586
MYO5B	tumor_pre	Macro_domin - other_roi_type	-0.137276	0.130019	0.472958
MBD1	tumor_pre	Macro_domin - other_roi_type	0.0285757	0.704061	0.890878
CXXC1	tumor_pre	Macro_domin - other_roi_type	0.226129	0.290064	0.631295
ME2	tumor_pre	Macro_domin - other_roi_type	0.0862162	0.501988	0.787275
ELAC1	tumor_pre	Macro_domin - other_roi_type	-0.0986089	0.405081	0.723161
SMAD4	tumor_pre	Macro_domin - other_roi_type	0.17971	0.0610887	0.472958
MEX3C	tumor_pre	Macro_domin - other_roi_type	-0.0871751	0.267683	0.610741
MBD2	tumor_pre	Macro_domin - other_roi_type	0.167031	0.326842	0.663006
POLI	tumor_pre	Macro_domin - other_roi_type	0.0989147	0.479374	0.774568
CCDC68	tumor_pre	Macro_domin - other_roi_type	0.0232809	0.752542	0.912346
TCF4	tumor_pre	Macro_domin - other_roi_type	-0.0488044	0.729277	0.901787
TXNL1	tumor_pre	Macro_domin - other_roi_type	0.0916613	0.183516	0.511009
WDR7	tumor_pre	Macro_domin - other_roi_type	-0.0366663	0.8485	0.948835
ONECUT2	tumor_pre	Macro_domin - other_roi_type	-0.135552	0.132541	0.472958
FECH	tumor_pre	Macro_domin - other_roi_type	0.0329729	0.847477	0.948571
ATP8B1	tumor_pre	Macro_domin - other_roi_type	-0.113109	0.13323	0.472958
NEDD4L	tumor_pre	Macro_domin - other_roi_type	-0.0755814	0.122063	0.472958
ALPK2	tumor_pre	Macro_domin - other_roi_type	-0.0906566	0.323898	0.659971
MALT1	tumor_pre	Macro_domin - other_roi_type	0.0489813	0.491794	0.782042
ZNF532	tumor_pre	Macro_domin - other_roi_type	0.289696	0.0833353	0.472958
SEC11C	tumor_pre	Macro_domin - other_roi_type	0.0543901	0.432735	0.74396
LMAN1	tumor_pre	Macro_domin - other_roi_type	0.232968	0.0811625	0.472958
PMAIP1	tumor_pre	Macro_domin - other_roi_type	-0.0780728	0.40018	0.719853
MC4R	tumor_pre	Macro_domin - other_roi_type	-0.209683	0.000462311	0.472958
RNF152	tumor_pre	Macro_domin - other_roi_type	-0.136555	0.131477	0.472958
PIGN	tumor_pre	Macro_domin - other_roi_type	0.0316225	0.811271	0.936323
ZCCHC2	tumor_pre	Macro_domin - other_roi_type	0.0780033	0.472968	0.770321
PHLPP1	tumor_pre	Macro_domin - other_roi_type	0.00339103	0.950844	0.986338
BCL2	tumor_pre	Macro_domin - other_roi_type	-0.0338566	0.736218	0.90497
KDSR	tumor_pre	Macro_domin - other_roi_type	-0.0256893	0.760689	0.914538
VPS4B	tumor_pre	Macro_domin - other_roi_type	-0.0440688	0.652517	0.868342
SERPINB7	tumor_pre	Macro_domin - other_roi_type	-0.0539104	0.604069	0.848862
SERPINB8	tumor_pre	Macro_domin - other_roi_type	-0.0541793	0.723026	0.900881
TMX3	tumor_pre	Macro_domin - other_roi_type	0.215951	0.135071	0.472958
CCDC102B	tumor_pre	Macro_domin - other_roi_type	-0.136548	0.131494	0.472958
DOK6	tumor_pre	Macro_domin - other_roi_type	-0.136787	0.130861	0.472958
CD226	tumor_pre	Macro_domin - other_roi_type	0.0305136	0.891784	0.963918
SOCS6	tumor_pre	Macro_domin - other_roi_type	0.0499905	0.717513	0.897406
FBXO15	tumor_pre	Macro_domin - other_roi_type	-0.137463	0.127654	0.472958
TIMM21	tumor_pre	Macro_domin - other_roi_type	-0.041651	0.545575	0.81633
CYB5A	tumor_pre	Macro_domin - other_roi_type	0.194175	0.11731	0.472958
CNDP2	tumor_pre	Macro_domin - other_roi_type	0.18221	0.268062	0.611083
CNDP1	tumor_pre	Macro_domin - other_roi_type	-0.123361	0.168095	0.490677
ZNF407	tumor_pre	Macro_domin - other_roi_type	0.0587939	0.642972	0.863806
ZADH2	tumor_pre	Macro_domin - other_roi_type	0.0119892	0.92529	0.97834
TSHZ1	tumor_pre	Macro_domin - other_roi_type	-0.0969852	0.280637	0.623411
ZNF516	tumor_pre	Macro_domin - other_roi_type	0.0197217	0.895277	0.965483
ZNF236	tumor_pre	Macro_domin - other_roi_type	-0.0973923	0.153502	0.480292
MBP	tumor_pre	Macro_domin - other_roi_type	0.14272	0.297385	0.638177
ATP9B	tumor_pre	Macro_domin - other_roi_type	0.057183	0.606476	0.849905
NFATC1	tumor_pre	Macro_domin - other_roi_type	-0.166838	0.0104384	0.472958
CTDP1	tumor_pre	Macro_domin - other_roi_type	0.0804356	0.599216	0.846
KCNG2	tumor_pre	Macro_domin - other_roi_type	-0.209936	0.11318	0.472958
TXNL4A	tumor_pre	Macro_domin - other_roi_type	0.141789	0.0970533	0.472958
RBFA	tumor_pre	Macro_domin - other_roi_type	-0.04551	0.609686	0.850209
ADNP2	tumor_pre	Macro_domin - other_roi_type	0.00779402	0.93159	0.980254
PARD6G	tumor_pre	Macro_domin - other_roi_type	-0.137047	0.130213	0.472958
MIER2	tumor_pre	Macro_domin - other_roi_type	-0.0759379	0.415306	0.731376
ODF3L2	tumor_pre	Macro_domin - other_roi_type	-0.165367	0.0412321	0.472958
MADCAM1	tumor_pre	Macro_domin - other_roi_type	-0.0348318	0.849183	0.948835
TPGS1	tumor_pre	Macro_domin - other_roi_type	-0.0909505	0.233925	0.579131
CDC34	tumor_pre	Macro_domin - other_roi_type	0.0940325	0.453795	0.757482
GZMM	tumor_pre	Macro_domin - other_roi_type	-0.0970372	0.360334	0.688299
BSG	tumor_pre	Macro_domin - other_roi_type	0.106778	0.386746	0.710534
HCN2	tumor_pre	Macro_domin - other_roi_type	-0.136986	0.130597	0.472958
POLRMT	tumor_pre	Macro_domin - other_roi_type	-0.0301944	0.611503	0.850277
RNF126	tumor_pre	Macro_domin - other_roi_type	0.137706	0.0751578	0.472958
FSTL3	tumor_pre	Macro_domin - other_roi_type	-0.0595451	0.429917	0.74265
PALM	tumor_pre	Macro_domin - other_roi_type	-0.136953	0.130358	0.472958
MISP	tumor_pre	Macro_domin - other_roi_type	-0.136953	0.130358	0.472958
PTBP1	tumor_pre	Macro_domin - other_roi_type	0.0969875	0.462865	0.763691
PRTN3	tumor_pre	Macro_domin - other_roi_type	-0.0659945	0.435256	0.745778
CFD	tumor_pre	Macro_domin - other_roi_type	0.412823	0.0477941	0.472958
MED16	tumor_pre	Macro_domin - other_roi_type	0.246682	0.0519947	0.472958
R3HDM4	tumor_pre	Macro_domin - other_roi_type	0.25511	0.131474	0.472958
ARID3A	tumor_pre	Macro_domin - other_roi_type	0.176679	0.0619683	0.472958
WDR18	tumor_pre	Macro_domin - other_roi_type	0.128825	0.115864	0.472958
TMEM259	tumor_pre	Macro_domin - other_roi_type	0.161185	0.0584858	0.472958
CNN2	tumor_pre	Macro_domin - other_roi_type	0.0424797	0.80053	0.931311
ABCA7	tumor_pre	Macro_domin - other_roi_type	0.0348369	0.621085	0.853255
POLR2E	tumor_pre	Macro_domin - other_roi_type	0.0892146	0.478464	0.774521
GPX4	tumor_pre	Macro_domin - other_roi_type	0.111372	0.501749	0.787275
SBNO2	tumor_pre	Macro_domin - other_roi_type	0.259634	0.0776269	0.472958
STK11	tumor_pre	Macro_domin - other_roi_type	0.167135	0.379824	0.705556
MIDN	tumor_pre	Macro_domin - other_roi_type	0.26154	0.0672037	0.472958
CIRBP	tumor_pre	Macro_domin - other_roi_type	0.136685	0.366559	0.694503
NDUFS7	tumor_pre	Macro_domin - other_roi_type	0.148609	0.327185	0.66343
DAZAP1	tumor_pre	Macro_domin - other_roi_type	0.0907456	0.31801	0.653976
APC2	tumor_pre	Macro_domin - other_roi_type	-0.102068	0.643643	0.864531
C19orf25	tumor_pre	Macro_domin - other_roi_type	0.0275723	0.724181	0.901095
ADAMTSL5	tumor_pre	Macro_domin - other_roi_type	-0.13739	0.129257	0.472958
PLK5	tumor_pre	Macro_domin - other_roi_type	-0.096315	0.238222	0.581903
MEX3D	tumor_pre	Macro_domin - other_roi_type	0.0434896	0.83085	0.941295
MBD3	tumor_pre	Macro_domin - other_roi_type	0.168276	0.358299	0.686618
UQCR11	tumor_pre	Macro_domin - other_roi_type	0.203442	0.354469	0.683982
TCF3	tumor_pre	Macro_domin - other_roi_type	0.0336405	0.59395	0.842486
REXO1	tumor_pre	Macro_domin - other_roi_type	-0.0351014	0.770457	0.918839
KLF16	tumor_pre	Macro_domin - other_roi_type	0.0479876	0.824962	0.939944
ABHD17A	tumor_pre	Macro_domin - other_roi_type	0.0100469	0.954383	0.987315
SCAMP4	tumor_pre	Macro_domin - other_roi_type	0.16454	0.301077	0.641542
ADAT3	tumor_pre	Macro_domin - other_roi_type	-0.0449114	0.620225	0.85316
CSNK1G2	tumor_pre	Macro_domin - other_roi_type	-0.0240086	0.832712	0.942324
BTBD2	tumor_pre	Macro_domin - other_roi_type	-0.0561267	0.567257	0.827766
MKNK2	tumor_pre	Macro_domin - other_roi_type	0.0267768	0.794804	0.928892
MOB3A	tumor_pre	Macro_domin - other_roi_type	0.103656	0.379827	0.705556
IZUMO4	tumor_pre	Macro_domin - other_roi_type	-0.0483594	0.620361	0.853223
AP3D1	tumor_pre	Macro_domin - other_roi_type	0.0448165	0.732311	0.90362
DOT1L	tumor_pre	Macro_domin - other_roi_type	-0.0384903	0.572975	0.831545
PLEKHJ1	tumor_pre	Macro_domin - other_roi_type	0.18006	0.0552352	0.472958
SF3A2	tumor_pre	Macro_domin - other_roi_type	0.107595	0.252178	0.595707
AMH	tumor_pre	Macro_domin - other_roi_type	-0.137356	0.128798	0.472958
JSRP1	tumor_pre	Macro_domin - other_roi_type	-0.136413	0.129956	0.472958
OAZ1	tumor_pre	Macro_domin - other_roi_type	0.229839	0.188386	0.517152
LSM7	tumor_pre	Macro_domin - other_roi_type	0.100122	0.498494	0.785371
SPPL2B	tumor_pre	Macro_domin - other_roi_type	-0.14746	0.0453669	0.472958
TIMM13	tumor_pre	Macro_domin - other_roi_type	-0.0262771	0.654055	0.869442
LMNB2	tumor_pre	Macro_domin - other_roi_type	-0.0346393	0.67855	0.879036
GADD45B	tumor_pre	Macro_domin - other_roi_type	0.376842	0.0671669	0.472958
GNG7	tumor_pre	Macro_domin - other_roi_type	-0.035669	0.663849	0.87341
DIRAS1	tumor_pre	Macro_domin - other_roi_type	-0.136311	0.131338	0.472958
SLC39A3	tumor_pre	Macro_domin - other_roi_type	-0.047074	0.510026	0.792207
SGTA	tumor_pre	Macro_domin - other_roi_type	-0.03481	0.723296	0.900881
THOP1	tumor_pre	Macro_domin - other_roi_type	0.0739948	0.29239	0.633654
ZNF554	tumor_pre	Macro_domin - other_roi_type	-0.08153	0.504483	0.789415
TLE6	tumor_pre	Macro_domin - other_roi_type	-0.13897	0.126344	0.472958
TLE2	tumor_pre	Macro_domin - other_roi_type	-0.136953	0.130358	0.472958
GNA11	tumor_pre	Macro_domin - other_roi_type	-0.113869	0.0161389	0.472958
GNA15	tumor_pre	Macro_domin - other_roi_type	0.185499	0.275059	0.616906
S1PR4	tumor_pre	Macro_domin - other_roi_type	0.0660959	0.800192	0.93126
NCLN	tumor_pre	Macro_domin - other_roi_type	-0.0731947	0.466006	0.76615
CELF5	tumor_pre	Macro_domin - other_roi_type	-0.131791	0.143147	0.475095
NFIC	tumor_pre	Macro_domin - other_roi_type	0.0580734	0.594915	0.843434
DOHH	tumor_pre	Macro_domin - other_roi_type	-0.066795	0.259788	0.602783
FZR1	tumor_pre	Macro_domin - other_roi_type	-0.111866	0.296095	0.637257
MFSD12	tumor_pre	Macro_domin - other_roi_type	0.0964449	0.650861	0.868156
HMG20B	tumor_pre	Macro_domin - other_roi_type	-0.0491014	0.556449	0.821426
TBXA2R	tumor_pre	Macro_domin - other_roi_type	-0.136953	0.130358	0.472958
CACTIN	tumor_pre	Macro_domin - other_roi_type	0.0737463	0.476525	0.773254
PIP5K1C	tumor_pre	Macro_domin - other_roi_type	0.0719165	0.738115	0.905481
TJP3	tumor_pre	Macro_domin - other_roi_type	-0.136969	0.130349	0.472958
APBA3	tumor_pre	Macro_domin - other_roi_type	-0.0794746	0.391472	0.714301
RAX2	tumor_pre	Macro_domin - other_roi_type	-0.124806	0.139672	0.473454
MATK	tumor_pre	Macro_domin - other_roi_type	-0.109153	0.240746	0.584861
NMRK2	tumor_pre	Macro_domin - other_roi_type	-0.122934	0.163591	0.488073
DAPK3	tumor_pre	Macro_domin - other_roi_type	0.0873715	0.105998	0.472958
PIAS4	tumor_pre	Macro_domin - other_roi_type	-0.0280887	0.727522	0.90136
ZBTB7A	tumor_pre	Macro_domin - other_roi_type	0.00455992	0.966545	0.990804
MAP2K2	tumor_pre	Macro_domin - other_roi_type	0.118365	0.459544	0.761334
SIRT6	tumor_pre	Macro_domin - other_roi_type	0.235141	0.153883	0.480596
EBI3	tumor_pre	Macro_domin - other_roi_type	0.177644	0.198215	0.530632
STAP2	tumor_pre	Macro_domin - other_roi_type	-0.137042	0.130356	0.472958
MPND	tumor_pre	Macro_domin - other_roi_type	0.0435027	0.715985	0.89715
SH3GL1	tumor_pre	Macro_domin - other_roi_type	0.116684	0.250797	0.593658
CHAF1A	tumor_pre	Macro_domin - other_roi_type	-0.0183975	0.859673	0.952381
UBXN6	tumor_pre	Macro_domin - other_roi_type	0.130885	0.358963	0.687292
PLIN4	tumor_pre	Macro_domin - other_roi_type	-0.10353	0.232596	0.577803
PLIN5	tumor_pre	Macro_domin - other_roi_type	-0.110508	0.241928	0.58582
LRG1	tumor_pre	Macro_domin - other_roi_type	-0.027878	0.903723	0.969538
SEMA6B	tumor_pre	Macro_domin - other_roi_type	0.234529	0.332201	0.66702
TNFAIP8L1	tumor_pre	Macro_domin - other_roi_type	0.000211695	0.998104	0.999314
MYDGF	tumor_pre	Macro_domin - other_roi_type	0.0667642	0.467806	0.767767
DPP9	tumor_pre	Macro_domin - other_roi_type	0.0769503	0.592456	0.841729
FEM1A	tumor_pre	Macro_domin - other_roi_type	-0.0467088	0.301174	0.641542
TICAM1	tumor_pre	Macro_domin - other_roi_type	0.0500945	0.419319	0.735055
PLIN3	tumor_pre	Macro_domin - other_roi_type	0.209886	0.066056	0.472958
ARRDC5	tumor_pre	Macro_domin - other_roi_type	0.00232747	0.973666	0.993371
UHRF1	tumor_pre	Macro_domin - other_roi_type	-0.0362819	0.488195	0.779438
KDM4B	tumor_pre	Macro_domin - other_roi_type	0.264146	0.184853	0.512596
PTPRS	tumor_pre	Macro_domin - other_roi_type	-0.13761	0.12896	0.472958
SAFB2	tumor_pre	Macro_domin - other_roi_type	0.0393437	0.553375	0.820778
SAFB	tumor_pre	Macro_domin - other_roi_type	0.0214862	0.807936	0.934769
LONP1	tumor_pre	Macro_domin - other_roi_type	0.205783	0.286017	0.62655
PRR22	tumor_pre	Macro_domin - other_roi_type	-0.138075	0.587442	0.840117
DUS3L	tumor_pre	Macro_domin - other_roi_type	0.0343287	0.536824	0.810339
FUT3	tumor_pre	Macro_domin - other_roi_type	-0.136953	0.130358	0.472958
FUT5	tumor_pre	Macro_domin - other_roi_type	-0.129778	0.14647	0.475592
NDUFA11	tumor_pre	Macro_domin - other_roi_type	0.217371	0.259906	0.602783
VMAC	tumor_pre	Macro_domin - other_roi_type	-0.0643114	0.647663	0.866885
CAPS	tumor_pre	Macro_domin - other_roi_type	-0.025159	0.65184	0.868213
RANBP3	tumor_pre	Macro_domin - other_roi_type	-0.0140185	0.822243	0.939226
RFX2	tumor_pre	Macro_domin - other_roi_type	0.0563348	0.39083	0.713448
MLLT1	tumor_pre	Macro_domin - other_roi_type	0.0255134	0.822168	0.939226
CLPP	tumor_pre	Macro_domin - other_roi_type	0.0104995	0.8686	0.955698
ALKBH7	tumor_pre	Macro_domin - other_roi_type	-0.0348983	0.707694	0.893533
GTF2F1	tumor_pre	Macro_domin - other_roi_type	-0.0224897	0.753958	0.912557
KHSRP	tumor_pre	Macro_domin - other_roi_type	0.200962	0.367395	0.694732
SLC25A23	tumor_pre	Macro_domin - other_roi_type	-0.136953	0.130358	0.472958
CRB3	tumor_pre	Macro_domin - other_roi_type	-0.136992	0.130282	0.472958
DENND1C	tumor_pre	Macro_domin - other_roi_type	0.137984	0.441706	0.749706
TUBB4A	tumor_pre	Macro_domin - other_roi_type	-0.137002	0.130201	0.472958
TNFSF9	tumor_pre	Macro_domin - other_roi_type	-0.0876798	0.338084	0.671625
TNFSF14	tumor_pre	Macro_domin - other_roi_type	-0.0837549	0.355113	0.684313
C3	tumor_pre	Macro_domin - other_roi_type	0.232632	0.270089	0.612573
GPR108	tumor_pre	Macro_domin - other_roi_type	0.270991	0.0672607	0.472958
TRIP10	tumor_pre	Macro_domin - other_roi_type	-0.13988	0.12076	0.472958
SH2D3A	tumor_pre	Macro_domin - other_roi_type	-0.125113	0.163619	0.488073
VAV1	tumor_pre	Macro_domin - other_roi_type	0.103699	0.491723	0.782042
ZNF557	tumor_pre	Macro_domin - other_roi_type	-0.140665	0.255033	0.597788
INSR	tumor_pre	Macro_domin - other_roi_type	0.118003	0.51791	0.797843
ARHGEF18	tumor_pre	Macro_domin - other_roi_type	0.287056	0.0369325	0.472958
PEX11G	tumor_pre	Macro_domin - other_roi_type	0.00415847	0.97901	0.994551
ZNF358	tumor_pre	Macro_domin - other_roi_type	0.210934	0.0288378	0.472958
MCOLN1	tumor_pre	Macro_domin - other_roi_type	-0.00311729	0.981356	0.994626
PNPLA6	tumor_pre	Macro_domin - other_roi_type	0.100099	0.666876	0.874319
CAMSAP3	tumor_pre	Macro_domin - other_roi_type	-0.136992	0.130282	0.472958
XAB2	tumor_pre	Macro_domin - other_roi_type	0.0358752	0.705751	0.891909
PET100	tumor_pre	Macro_domin - other_roi_type	-0.0530888	0.788987	0.927654
STXBP2	tumor_pre	Macro_domin - other_roi_type	0.18623	0.218154	0.557561
TRAPPC5	tumor_pre	Macro_domin - other_roi_type	0.152177	0.4943	0.783533
CD209	tumor_pre	Macro_domin - other_roi_type	-0.0769185	0.623847	0.853751
EVI5L	tumor_pre	Macro_domin - other_roi_type	0.167045	0.307969	0.646305
LRRC8E	tumor_pre	Macro_domin - other_roi_type	-0.136204	0.132313	0.472958
MAP2K7	tumor_pre	Macro_domin - other_roi_type	-0.021692	0.74347	0.907952
TGFBR3L	tumor_pre	Macro_domin - other_roi_type	-0.0127757	0.887704	0.962706
SNAPC2	tumor_pre	Macro_domin - other_roi_type	0.0158452	0.876579	0.959582
CTXN1	tumor_pre	Macro_domin - other_roi_type	-0.136953	0.130358	0.472958
TIMM44	tumor_pre	Macro_domin - other_roi_type	-0.0451368	0.488342	0.779438
ELAVL1	tumor_pre	Macro_domin - other_roi_type	-0.0216364	0.735225	0.904606
FBN3	tumor_pre	Macro_domin - other_roi_type	-0.136953	0.130358	0.472958
CERS4	tumor_pre	Macro_domin - other_roi_type	-0.109761	0.214438	0.552665
CD320	tumor_pre	Macro_domin - other_roi_type	-0.0554408	0.450227	0.755198
NDUFA7	tumor_pre	Macro_domin - other_roi_type	0.0452467	0.483103	0.776305
KANK3	tumor_pre	Macro_domin - other_roi_type	-0.137906	0.127663	0.472958
ANGPTL4	tumor_pre	Macro_domin - other_roi_type	-0.0615899	0.485841	0.778511
RAB11B	tumor_pre	Macro_domin - other_roi_type	0.0701323	0.517312	0.797356
HNRNPM	tumor_pre	Macro_domin - other_roi_type	0.207984	0.189984	0.519673
PRAM1	tumor_pre	Macro_domin - other_roi_type	0.121343	0.510623	0.792207
ZNF414	tumor_pre	Macro_domin - other_roi_type	-0.131565	0.21735	0.556785
MYO1F	tumor_pre	Macro_domin - other_roi_type	0.251682	0.356147	0.685548
ADAMTS10	tumor_pre	Macro_domin - other_roi_type	-0.0992772	0.295086	0.636222
ZNF558	tumor_pre	Macro_domin - other_roi_type	0.0156087	0.868859	0.955698
MUC16	tumor_pre	Macro_domin - other_roi_type	-0.137102	0.129884	0.472958
ZNF317	tumor_pre	Macro_domin - other_roi_type	0.0340582	0.649126	0.867891
OR7D2	tumor_pre	Macro_domin - other_roi_type	-0.134971	0.134188	0.472958
ZNF559	tumor_pre	Macro_domin - other_roi_type	-0.0368385	0.682688	0.880788
ZNF177	tumor_pre	Macro_domin - other_roi_type	-0.1279	0.151857	0.479294
ZNF266	tumor_pre	Macro_domin - other_roi_type	0.0248573	0.823701	0.939758
ZNF426	tumor_pre	Macro_domin - other_roi_type	-0.0133566	0.823484	0.939686
ZNF121	tumor_pre	Macro_domin - other_roi_type	-0.00740808	0.927864	0.979622
ZNF561	tumor_pre	Macro_domin - other_roi_type	0.0489309	0.538528	0.811452
ZNF562	tumor_pre	Macro_domin - other_roi_type	-0.0709629	0.284308	0.625133
ZNF846	tumor_pre	Macro_domin - other_roi_type	-0.0530471	0.581823	0.836837
FBXL12	tumor_pre	Macro_domin - other_roi_type	-0.0957641	0.222442	0.563387
UBL5	tumor_pre	Macro_domin - other_roi_type	0.0490078	0.758365	0.913712
PIN1	tumor_pre	Macro_domin - other_roi_type	0.00375542	0.958469	0.988607
OLFM2	tumor_pre	Macro_domin - other_roi_type	-0.136745	0.130977	0.472958
COL5A3	tumor_pre	Macro_domin - other_roi_type	-0.13433	0.137724	0.473017
PPAN	tumor_pre	Macro_domin - other_roi_type	-0.112877	0.00484431	0.472958
P2RY11	tumor_pre	Macro_domin - other_roi_type	0.0618743	0.491854	0.782042
EIF3G	tumor_pre	Macro_domin - other_roi_type	0.197336	0.219283	0.558811
DNMT1	tumor_pre	Macro_domin - other_roi_type	0.0858686	0.295847	0.637078
S1PR2	tumor_pre	Macro_domin - other_roi_type	-0.0387993	0.52266	0.800221
ICAM1	tumor_pre	Macro_domin - other_roi_type	-0.0509099	0.633713	0.859026
RAVER1	tumor_pre	Macro_domin - other_roi_type	-0.0329559	0.793911	0.928848
ICAM3	tumor_pre	Macro_domin - other_roi_type	0.0803801	0.479492	0.774568
TYK2	tumor_pre	Macro_domin - other_roi_type	0.24789	0.274823	0.6169
CDC37	tumor_pre	Macro_domin - other_roi_type	0.156198	0.404446	0.722449
PDE4A	tumor_pre	Macro_domin - other_roi_type	0.0155985	0.88519	0.962357
KEAP1	tumor_pre	Macro_domin - other_roi_type	-0.134541	0.122632	0.472958
ATG4D	tumor_pre	Macro_domin - other_roi_type	-0.085999	0.287144	0.627509
KRI1	tumor_pre	Macro_domin - other_roi_type	-0.144756	0.151168	0.479013
CDKN2D	tumor_pre	Macro_domin - other_roi_type	0.0490404	0.668902	0.875285
AP1M2	tumor_pre	Macro_domin - other_roi_type	-0.136953	0.130358	0.472958
SLC44A2	tumor_pre	Macro_domin - other_roi_type	-0.0414399	0.673394	0.877314
ILF3	tumor_pre	Macro_domin - other_roi_type	0.0908586	0.421699	0.737288
QTRT1	tumor_pre	Macro_domin - other_roi_type	0.0589362	0.242799	0.58582
DNM2	tumor_pre	Macro_domin - other_roi_type	0.189897	0.324561	0.660412
TMED1	tumor_pre	Macro_domin - other_roi_type	-0.0264858	0.675527	0.878327
C19orf38	tumor_pre	Macro_domin - other_roi_type	-0.235783	0.194091	0.525266
CARM1	tumor_pre	Macro_domin - other_roi_type	0.110448	0.339188	0.67189
YIPF2	tumor_pre	Macro_domin - other_roi_type	0.13861	0.0704377	0.472958
SMARCA4	tumor_pre	Macro_domin - other_roi_type	0.039367	0.627751	0.856355
LDLR	tumor_pre	Macro_domin - other_roi_type	0.0339023	0.602039	0.848106
SPC24	tumor_pre	Macro_domin - other_roi_type	-0.138032	0.128626	0.472958
KANK2	tumor_pre	Macro_domin - other_roi_type	-0.136601	0.131221	0.472958
DOCK6	tumor_pre	Macro_domin - other_roi_type	0.0249936	0.80804	0.9348
RAB3D	tumor_pre	Macro_domin - other_roi_type	0.0373245	0.805574	0.933966
TMEM205	tumor_pre	Macro_domin - other_roi_type	-0.00120372	0.984849	0.995179
CCDC159	tumor_pre	Macro_domin - other_roi_type	0.180302	0.312387	0.65078
SWSAP1	tumor_pre	Macro_domin - other_roi_type	-0.082223	0.40123	0.720387
EPOR	tumor_pre	Macro_domin - other_roi_type	0.024797	0.872051	0.957228
RGL3	tumor_pre	Macro_domin - other_roi_type	-0.137043	0.13007	0.472958
PRKCSH	tumor_pre	Macro_domin - other_roi_type	-0.0500328	0.823681	0.939758
ZNF653	tumor_pre	Macro_domin - other_roi_type	-0.136427	0.130795	0.472958
ECSIT	tumor_pre	Macro_domin - other_roi_type	-0.0288796	0.58052	0.836242
CNN1	tumor_pre	Macro_domin - other_roi_type	-0.136953	0.130358	0.472958
ELOF1	tumor_pre	Macro_domin - other_roi_type	0.0481438	0.361228	0.689146
ZNF627	tumor_pre	Macro_domin - other_roi_type	-0.174032	0.0354895	0.472958
ACP5	tumor_pre	Macro_domin - other_roi_type	0.558262	0.121027	0.472958
ZNF823	tumor_pre	Macro_domin - other_roi_type	-0.132984	0.139603	0.473454
ZNF440	tumor_pre	Macro_domin - other_roi_type	0.167045	0.0114899	0.472958
ZNF439	tumor_pre	Macro_domin - other_roi_type	-0.00224451	0.982813	0.994822
ZNF69	tumor_pre	Macro_domin - other_roi_type	0.0934767	0.608057	0.849905
ZNF700	tumor_pre	Macro_domin - other_roi_type	-0.0770258	0.54834	0.818127
ZNF433	tumor_pre	Macro_domin - other_roi_type	-0.0549137	0.539534	0.811948
ZNF844	tumor_pre	Macro_domin - other_roi_type	0.0621609	0.400883	0.720387
ZNF20	tumor_pre	Macro_domin - other_roi_type	0.198447	0.135191	0.472958
ZNF625	tumor_pre	Macro_domin - other_roi_type	-0.130577	0.140092	0.473702
ZNF136	tumor_pre	Macro_domin - other_roi_type	-0.0260482	0.741876	0.90691
ZNF44	tumor_pre	Macro_domin - other_roi_type	0.080962	0.501625	0.787275
ZNF563	tumor_pre	Macro_domin - other_roi_type	-0.138267	0.128478	0.472958
ZNF799	tumor_pre	Macro_domin - other_roi_type	-0.0570974	0.282771	0.624426
ZNF709	tumor_pre	Macro_domin - other_roi_type	-0.130132	0.148729	0.477555
ZNF564	tumor_pre	Macro_domin - other_roi_type	-0.13512	0.134672	0.472958
ZNF490	tumor_pre	Macro_domin - other_roi_type	-0.104456	0.267814	0.610811
ZNF791	tumor_pre	Macro_domin - other_roi_type	0.153609	0.0422346	0.472958
MAN2B1	tumor_pre	Macro_domin - other_roi_type	0.0534152	0.689384	0.884288
WDR83	tumor_pre	Macro_domin - other_roi_type	-0.0271926	0.690701	0.884592
WDR83OS	tumor_pre	Macro_domin - other_roi_type	0.00325718	0.980446	0.994626
DHPS	tumor_pre	Macro_domin - other_roi_type	0.17321	0.139686	0.473454
FBXW9	tumor_pre	Macro_domin - other_roi_type	-0.0271743	0.791923	0.928614
TNPO2	tumor_pre	Macro_domin - other_roi_type	0.0445168	0.702549	0.890346
HOOK2	tumor_pre	Macro_domin - other_roi_type	0.0496861	0.746351	0.909653
JUNB	tumor_pre	Macro_domin - other_roi_type	0.388457	0.113639	0.472958
PRDX2	tumor_pre	Macro_domin - other_roi_type	-0.00710284	0.967827	0.991346
RNASEH2A	tumor_pre	Macro_domin - other_roi_type	-0.0265417	0.7313	0.903158
RTBDN	tumor_pre	Macro_domin - other_roi_type	-0.137008	0.128692	0.472958
DNASE2	tumor_pre	Macro_domin - other_roi_type	0.1554	0.215856	0.554353
GCDH	tumor_pre	Macro_domin - other_roi_type	-0.0117951	0.904223	0.969744
FARSA	tumor_pre	Macro_domin - other_roi_type	0.24476	0.243073	0.585857
CALR	tumor_pre	Macro_domin - other_roi_type	0.140004	0.318535	0.654676
RAD23A	tumor_pre	Macro_domin - other_roi_type	0.00398757	0.974421	0.993371
GADD45GIP1	tumor_pre	Macro_domin - other_roi_type	0.126391	0.384511	0.708898
DAND5	tumor_pre	Macro_domin - other_roi_type	-0.137877	0.125826	0.472958
NFIX	tumor_pre	Macro_domin - other_roi_type	0.0225907	0.832701	0.942324
LYL1	tumor_pre	Macro_domin - other_roi_type	0.264429	0.208694	0.544189
TRMT1	tumor_pre	Macro_domin - other_roi_type	0.0484871	0.683546	0.881299
NACC1	tumor_pre	Macro_domin - other_roi_type	0.099011	0.354261	0.683965
STX10	tumor_pre	Macro_domin - other_roi_type	0.200706	0.104513	0.472958
IER2	tumor_pre	Macro_domin - other_roi_type	0.236337	0.187501	0.516332
CCDC130	tumor_pre	Macro_domin - other_roi_type	0.0260381	0.869406	0.95587
MRI1	tumor_pre	Macro_domin - other_roi_type	0.11775	0.170851	0.493517
C19orf53	tumor_pre	Macro_domin - other_roi_type	0.0226403	0.75635	0.913503
ZSWIM4	tumor_pre	Macro_domin - other_roi_type	0.0171761	0.796782	0.929516
NANOS3	tumor_pre	Macro_domin - other_roi_type	-0.135051	0.13901	0.473454
CC2D1A	tumor_pre	Macro_domin - other_roi_type	0.0772738	0.401777	0.720913
PODNL1	tumor_pre	Macro_domin - other_roi_type	-0.0807547	0.304808	0.644378
DCAF15	tumor_pre	Macro_domin - other_roi_type	0.0601456	0.589177	0.840117
RFX1	tumor_pre	Macro_domin - other_roi_type	0.0763068	0.1871	0.516205
IL27RA	tumor_pre	Macro_domin - other_roi_type	0.0011871	0.98997	0.997166
PALM3	tumor_pre	Macro_domin - other_roi_type	-0.136953	0.130358	0.472958
SAMD1	tumor_pre	Macro_domin - other_roi_type	0.109659	0.552016	0.820478
PRKACA	tumor_pre	Macro_domin - other_roi_type	-0.00315306	0.98881	0.996802
ASF1B	tumor_pre	Macro_domin - other_roi_type	-0.0668307	0.531265	0.806782
DDX39A	tumor_pre	Macro_domin - other_roi_type	0.0217732	0.797856	0.930148
PKN1	tumor_pre	Macro_domin - other_roi_type	0.0261301	0.915629	0.97467
PTGER1	tumor_pre	Macro_domin - other_roi_type	-0.136953	0.130358	0.472958
GIPC1	tumor_pre	Macro_domin - other_roi_type	0.00200107	0.978376	0.994498
DNAJB1	tumor_pre	Macro_domin - other_roi_type	0.025862	0.847177	0.948488
TECR	tumor_pre	Macro_domin - other_roi_type	0.0032526	0.963564	0.990434
NDUFB7	tumor_pre	Macro_domin - other_roi_type	0.201162	0.390785	0.713448
CLEC17A	tumor_pre	Macro_domin - other_roi_type	0.0369821	0.8378	0.944214
ZNF333	tumor_pre	Macro_domin - other_roi_type	-0.112294	0.319964	0.655916
SLC1A6	tumor_pre	Macro_domin - other_roi_type	-0.121196	0.167907	0.490653
SYDE1	tumor_pre	Macro_domin - other_roi_type	-0.136953	0.130358	0.472958
ILVBL	tumor_pre	Macro_domin - other_roi_type	0.0436088	0.768975	0.91819
NOTCH3	tumor_pre	Macro_domin - other_roi_type	-0.131413	0.143271	0.475095
EPHX3	tumor_pre	Macro_domin - other_roi_type	-0.136217	0.131865	0.472958
BRD4	tumor_pre	Macro_domin - other_roi_type	0.0879344	0.465229	0.765283
AKAP8	tumor_pre	Macro_domin - other_roi_type	-0.0778329	0.254363	0.597532
AKAP8L	tumor_pre	Macro_domin - other_roi_type	-0.00986907	0.860481	0.952615
WIZ	tumor_pre	Macro_domin - other_roi_type	0.0860816	0.413897	0.729947
RASAL3	tumor_pre	Macro_domin - other_roi_type	-0.0609233	0.396677	0.718863
PGLYRP2	tumor_pre	Macro_domin - other_roi_type	-0.0277874	0.895718	0.965745
CYP4F3	tumor_pre	Macro_domin - other_roi_type	-0.136901	0.130577	0.472958
CYP4F12	tumor_pre	Macro_domin - other_roi_type	-0.13626	0.132167	0.472958
CYP4F11	tumor_pre	Macro_domin - other_roi_type	-0.136135	0.132386	0.472958
TPM4	tumor_pre	Macro_domin - other_roi_type	0.0188194	0.911728	0.973428
RAB8A	tumor_pre	Macro_domin - other_roi_type	0.0469232	0.748875	0.910732
HSH2D	tumor_pre	Macro_domin - other_roi_type	-0.0133941	0.793538	0.928712
CIB3	tumor_pre	Macro_domin - other_roi_type	-0.054474	0.739854	0.905797
FAM32A	tumor_pre	Macro_domin - other_roi_type	0.105881	0.429013	0.742169
AP1M1	tumor_pre	Macro_domin - other_roi_type	0.116773	0.446956	0.75288
KLF2	tumor_pre	Macro_domin - other_roi_type	0.216188	0.456645	0.759923
EPS15L1	tumor_pre	Macro_domin - other_roi_type	0.0887427	0.233622	0.578824
C19orf44	tumor_pre	Macro_domin - other_roi_type	-0.134934	0.135042	0.472958
CHERP	tumor_pre	Macro_domin - other_roi_type	0.0545163	0.507269	0.790818
SLC35E1	tumor_pre	Macro_domin - other_roi_type	0.0105873	0.91653	0.97511
MED26	tumor_pre	Macro_domin - other_roi_type	0.0107823	0.80154	0.931866
SMIM7	tumor_pre	Macro_domin - other_roi_type	0.087052	0.38058	0.70619
TMEM38A	tumor_pre	Macro_domin - other_roi_type	-0.128049	0.158458	0.484852
SIN3B	tumor_pre	Macro_domin - other_roi_type	0.268917	0.0545033	0.472958
F2RL3	tumor_pre	Macro_domin - other_roi_type	-0.136953	0.130358	0.472958
CPAMD8	tumor_pre	Macro_domin - other_roi_type	-0.138427	0.127359	0.472958
HAUS8	tumor_pre	Macro_domin - other_roi_type	0.0395111	0.574559	0.832476
MYO9B	tumor_pre	Macro_domin - other_roi_type	0.330711	0.0819949	0.472958
USE1	tumor_pre	Macro_domin - other_roi_type	0.127651	0.193318	0.524217
OCEL1	tumor_pre	Macro_domin - other_roi_type	0.05122	0.787362	0.927103
NR2F6	tumor_pre	Macro_domin - other_roi_type	-0.0637478	0.469868	0.769037
USHBP1	tumor_pre	Macro_domin - other_roi_type	-0.137557	0.129115	0.472958
BABAM1	tumor_pre	Macro_domin - other_roi_type	0.101959	0.406239	0.724081
ANKLE1	tumor_pre	Macro_domin - other_roi_type	-0.136829	0.13053	0.472958
ABHD8	tumor_pre	Macro_domin - other_roi_type	0.0835241	0.549529	0.818855
DDA1	tumor_pre	Macro_domin - other_roi_type	0.106827	0.23535	0.579673
ANO8	tumor_pre	Macro_domin - other_roi_type	0.0102426	0.959295	0.988897
GTPBP3	tumor_pre	Macro_domin - other_roi_type	-0.114981	0.0806544	0.472958
PLVAP	tumor_pre	Macro_domin - other_roi_type	-0.136953	0.130358	0.472958
BST2	tumor_pre	Macro_domin - other_roi_type	0.376337	0.0527915	0.472958
MVB12A	tumor_pre	Macro_domin - other_roi_type	0.141882	0.107217	0.472958
TMEM221	tumor_pre	Macro_domin - other_roi_type	-0.136953	0.130358	0.472958
SLC27A1	tumor_pre	Macro_domin - other_roi_type	-0.0377783	0.83081	0.941295
PGLS	tumor_pre	Macro_domin - other_roi_type	0.114022	0.552177	0.820478
COLGALT1	tumor_pre	Macro_domin - other_roi_type	0.0327381	0.802906	0.932756
UNC13A	tumor_pre	Macro_domin - other_roi_type	-0.133655	0.137486	0.473017
MAP1S	tumor_pre	Macro_domin - other_roi_type	0.146103	0.206896	0.542159
FCHO1	tumor_pre	Macro_domin - other_roi_type	0.168	0.313729	0.651551
B3GNT3	tumor_pre	Macro_domin - other_roi_type	-0.13693	0.130426	0.472958
INSL3	tumor_pre	Macro_domin - other_roi_type	-0.134419	0.139849	0.473454
JAK3	tumor_pre	Macro_domin - other_roi_type	0.416447	0.0521214	0.472958
SLC5A5	tumor_pre	Macro_domin - other_roi_type	-0.136541	0.131361	0.472958
CCDC124	tumor_pre	Macro_domin - other_roi_type	0.0883532	0.246809	0.588367
ARRDC2	tumor_pre	Macro_domin - other_roi_type	0.209585	0.226168	0.568588
IL12RB1	tumor_pre	Macro_domin - other_roi_type	-0.0594988	0.709272	0.89414
MAST3	tumor_pre	Macro_domin - other_roi_type	0.152942	0.236907	0.581483
PIK3R2	tumor_pre	Macro_domin - other_roi_type	0.160473	0.458369	0.760792
IFI30	tumor_pre	Macro_domin - other_roi_type	0.709882	0.0210604	0.472958
MPV17L2	tumor_pre	Macro_domin - other_roi_type	-0.0164006	0.785688	0.926831
RAB3A	tumor_pre	Macro_domin - other_roi_type	0.0558777	0.297402	0.638177
PDE4C	tumor_pre	Macro_domin - other_roi_type	-0.180187	0.00489184	0.472958
JUND	tumor_pre	Macro_domin - other_roi_type	0.227373	0.293803	0.635094
LSM4	tumor_pre	Macro_domin - other_roi_type	0.0584791	0.817416	0.938829
PGPEP1	tumor_pre	Macro_domin - other_roi_type	0.0651482	0.602208	0.848106
GDF15	tumor_pre	Macro_domin - other_roi_type	-0.126613	0.154949	0.481769
LRRC25	tumor_pre	Macro_domin - other_roi_type	0.2584	0.397157	0.718987
SSBP4	tumor_pre	Macro_domin - other_roi_type	-0.00430137	0.966608	0.990804
ISYNA1	tumor_pre	Macro_domin - other_roi_type	-0.135371	0.133347	0.472958
ELL	tumor_pre	Macro_domin - other_roi_type	-0.0536787	0.417968	0.733529
FKBP8	tumor_pre	Macro_domin - other_roi_type	0.0736003	0.678156	0.878938
KXD1	tumor_pre	Macro_domin - other_roi_type	0.0163607	0.894075	0.96503
CRLF1	tumor_pre	Macro_domin - other_roi_type	-0.137288	0.12959	0.472958
KLHL26	tumor_pre	Macro_domin - other_roi_type	0.019359	0.729098	0.901787
CRTC1	tumor_pre	Macro_domin - other_roi_type	-0.0489425	0.481435	0.775459
COMP	tumor_pre	Macro_domin - other_roi_type	0.0612784	0.666538	0.874281
UPF1	tumor_pre	Macro_domin - other_roi_type	0.179461	0.0742712	0.472958
COPE	tumor_pre	Macro_domin - other_roi_type	0.141693	0.178068	0.502689
DDX49	tumor_pre	Macro_domin - other_roi_type	-0.0356505	0.598781	0.845805
HOMER3	tumor_pre	Macro_domin - other_roi_type	0.26916	0.0221052	0.472958
SUGP2	tumor_pre	Macro_domin - other_roi_type	0.0226152	0.878417	0.96039
ARMC6	tumor_pre	Macro_domin - other_roi_type	-0.0582006	0.344663	0.673891
SLC25A42	tumor_pre	Macro_domin - other_roi_type	-0.0344523	0.612416	0.850277
TMEM161A	tumor_pre	Macro_domin - other_roi_type	0.0500956	0.402659	0.721152
MEF2B	tumor_pre	Macro_domin - other_roi_type	-0.12879	0.108659	0.472958
RFXANK	tumor_pre	Macro_domin - other_roi_type	-0.0333882	0.806642	0.933979
NR2C2AP	tumor_pre	Macro_domin - other_roi_type	-0.0893967	0.281306	0.623781
NCAN	tumor_pre	Macro_domin - other_roi_type	-0.124068	0.102182	0.472958
TM6SF2	tumor_pre	Macro_domin - other_roi_type	-0.136953	0.130358	0.472958
SUGP1	tumor_pre	Macro_domin - other_roi_type	0.0537184	0.610125	0.850239
MAU2	tumor_pre	Macro_domin - other_roi_type	-0.0557168	0.61429	0.850995
GATAD2A	tumor_pre	Macro_domin - other_roi_type	0.0380155	0.592905	0.842078
TSSK6	tumor_pre	Macro_domin - other_roi_type	-0.125811	0.154022	0.480784
NDUFA13	tumor_pre	Macro_domin - other_roi_type	-0.0800691	0.63823	0.86152
YJEFN3	tumor_pre	Macro_domin - other_roi_type	0.00757543	0.90956	0.972302
CILP2	tumor_pre	Macro_domin - other_roi_type	-0.136901	0.130702	0.472958
PBX4	tumor_pre	Macro_domin - other_roi_type	-0.128241	0.102896	0.472958
LPAR2	tumor_pre	Macro_domin - other_roi_type	0.0944754	0.432238	0.743678
ATP13A1	tumor_pre	Macro_domin - other_roi_type	-0.0568686	0.665173	0.873699
ZNF101	tumor_pre	Macro_domin - other_roi_type	-0.111997	0.320114	0.656057
ZNF14	tumor_pre	Macro_domin - other_roi_type	0.0924629	0.462741	0.763691
ZNF506	tumor_pre	Macro_domin - other_roi_type	0.0160687	0.817272	0.938829
ZNF253	tumor_pre	Macro_domin - other_roi_type	-0.0886819	0.376292	0.701896
ZNF93	tumor_pre	Macro_domin - other_roi_type	-0.0787819	0.286244	0.62655
ZNF682	tumor_pre	Macro_domin - other_roi_type	-0.0443473	0.388319	0.711734
ZNF90	tumor_pre	Macro_domin - other_roi_type	0.0311615	0.736678	0.905172
ZNF486	tumor_pre	Macro_domin - other_roi_type	-0.195414	0.24223	0.58582
ZNF737	tumor_pre	Macro_domin - other_roi_type	-0.137212	0.129876	0.472958
ZNF626	tumor_pre	Macro_domin - other_roi_type	-0.11945	0.117805	0.472958
ZNF66	tumor_pre	Macro_domin - other_roi_type	-0.0226142	0.811256	0.936323
ZNF85	tumor_pre	Macro_domin - other_roi_type	-0.00854833	0.915363	0.97467
ZNF430	tumor_pre	Macro_domin - other_roi_type	0.144677	0.243719	0.586489
ZNF714	tumor_pre	Macro_domin - other_roi_type	0.0165503	0.829888	0.941142
ZNF708	tumor_pre	Macro_domin - other_roi_type	-0.0670096	0.569943	0.829312
ZNF738	tumor_pre	Macro_domin - other_roi_type	-0.201289	0.0014362	0.472958
ZNF493	tumor_pre	Macro_domin - other_roi_type	-0.129619	0.208183	0.543666
ZNF429	tumor_pre	Macro_domin - other_roi_type	-0.0825529	0.401962	0.720913
ZNF100	tumor_pre	Macro_domin - other_roi_type	-0.0511882	0.728282	0.90136
ZNF43	tumor_pre	Macro_domin - other_roi_type	-0.0481618	0.517081	0.797169
ZNF208	tumor_pre	Macro_domin - other_roi_type	-0.13698	0.130324	0.472958
ZNF257	tumor_pre	Macro_domin - other_roi_type	-0.137312	0.130199	0.472958
ZNF729	tumor_pre	Macro_domin - other_roi_type	-0.11059	0.201746	0.534507
ZNF98	tumor_pre	Macro_domin - other_roi_type	-0.136953	0.130358	0.472958
ZNF492	tumor_pre	Macro_domin - other_roi_type	-0.136019	0.13263	0.472958
ZNF99	tumor_pre	Macro_domin - other_roi_type	-0.0479336	0.709044	0.89414
ZNF728	tumor_pre	Macro_domin - other_roi_type	-0.127955	0.152687	0.479676
ZNF730	tumor_pre	Macro_domin - other_roi_type	-0.13693	0.130426	0.472958
ZNF91	tumor_pre	Macro_domin - other_roi_type	-0.00893889	0.941093	0.983399
ZNF675	tumor_pre	Macro_domin - other_roi_type	-0.109911	0.343516	0.67273
ZNF726	tumor_pre	Macro_domin - other_roi_type	-0.0379718	0.691501	0.884893
ZNF254	tumor_pre	Macro_domin - other_roi_type	-0.0534855	0.700542	0.889377
UQCRFS1	tumor_pre	Macro_domin - other_roi_type	-0.0268674	0.719898	0.899417
POP4	tumor_pre	Macro_domin - other_roi_type	0.0268888	0.777845	0.922564
PLEKHF1	tumor_pre	Macro_domin - other_roi_type	-0.137516	0.129047	0.472958
C19orf12	tumor_pre	Macro_domin - other_roi_type	-0.0525136	0.379999	0.705648
CCNE1	tumor_pre	Macro_domin - other_roi_type	-0.135237	0.134532	0.472958
URI1	tumor_pre	Macro_domin - other_roi_type	-0.0984574	0.340119	0.672235
TSHZ3	tumor_pre	Macro_domin - other_roi_type	-0.0720916	0.587172	0.840117
ZNF507	tumor_pre	Macro_domin - other_roi_type	-0.0198667	0.803347	0.933079
DPY19L3	tumor_pre	Macro_domin - other_roi_type	0.0761535	0.556477	0.821426
PDCD5	tumor_pre	Macro_domin - other_roi_type	-0.00856352	0.940154	0.982845
ANKRD27	tumor_pre	Macro_domin - other_roi_type	0.129421	0.381028	0.706564
RGS9BP	tumor_pre	Macro_domin - other_roi_type	-0.140571	0.0943281	0.472958
NUDT19	tumor_pre	Macro_domin - other_roi_type	0.108095	0.445836	0.752199
TDRD12	tumor_pre	Macro_domin - other_roi_type	-0.310899	0.0281927	0.472958
SLC7A9	tumor_pre	Macro_domin - other_roi_type	-0.136665	0.129708	0.472958
CEP89	tumor_pre	Macro_domin - other_roi_type	-0.096869	0.23152	0.575951
RHPN2	tumor_pre	Macro_domin - other_roi_type	-0.136896	0.130931	0.472958
GPATCH1	tumor_pre	Macro_domin - other_roi_type	0.0582826	0.54369	0.815468
LRP3	tumor_pre	Macro_domin - other_roi_type	-0.138622	0.126699	0.472958
SLC7A10	tumor_pre	Macro_domin - other_roi_type	-0.136953	0.130358	0.472958
CEBPA	tumor_pre	Macro_domin - other_roi_type	0.0536444	0.764382	0.915498
CEBPG	tumor_pre	Macro_domin - other_roi_type	0.0915875	0.184849	0.512596
PEPD	tumor_pre	Macro_domin - other_roi_type	-0.0157034	0.887854	0.962706
KCTD15	tumor_pre	Macro_domin - other_roi_type	-0.00470987	0.9555	0.987484
LSM14A	tumor_pre	Macro_domin - other_roi_type	-0.0853673	0.319499	0.655916
GPI	tumor_pre	Macro_domin - other_roi_type	0.26444	0.152925	0.47981
PDCD2L	tumor_pre	Macro_domin - other_roi_type	-0.136833	0.130771	0.472958
UBA2	tumor_pre	Macro_domin - other_roi_type	-0.0618359	0.553711	0.820778
WTIP	tumor_pre	Macro_domin - other_roi_type	-0.13693	0.130426	0.472958
SCGB2B2	tumor_pre	Macro_domin - other_roi_type	-0.122453	0.171412	0.493694
ZNF302	tumor_pre	Macro_domin - other_roi_type	0.0864874	0.340454	0.672242
ZNF792	tumor_pre	Macro_domin - other_roi_type	-0.13659	0.131364	0.472958
GRAMD1A	tumor_pre	Macro_domin - other_roi_type	0.168423	0.132551	0.472958
SCN1B	tumor_pre	Macro_domin - other_roi_type	0.0837123	0.377542	0.703584
HPN	tumor_pre	Macro_domin - other_roi_type	-0.137027	0.130141	0.472958
FXYD3	tumor_pre	Macro_domin - other_roi_type	-0.136976	0.130353	0.472958
FXYD1	tumor_pre	Macro_domin - other_roi_type	-0.136911	0.130551	0.472958
FXYD5	tumor_pre	Macro_domin - other_roi_type	0.375608	0.150673	0.478813
LSR	tumor_pre	Macro_domin - other_roi_type	-0.0746535	0.398148	0.719543
USF2	tumor_pre	Macro_domin - other_roi_type	0.143965	0.313314	0.651551
HAMP	tumor_pre	Macro_domin - other_roi_type	-0.0783592	0.700781	0.889377
MAG	tumor_pre	Macro_domin - other_roi_type	-0.136976	0.130353	0.472958
CD22	tumor_pre	Macro_domin - other_roi_type	-0.110949	0.234019	0.579131
FFAR1	tumor_pre	Macro_domin - other_roi_type	-0.138205	0.128026	0.472958
FFAR2	tumor_pre	Macro_domin - other_roi_type	-0.0422799	0.790543	0.927864
DMKN	tumor_pre	Macro_domin - other_roi_type	-0.136953	0.130358	0.472958
SBSN	tumor_pre	Macro_domin - other_roi_type	-0.133929	0.136679	0.472958
GAPDHS	tumor_pre	Macro_domin - other_roi_type	-0.0529276	0.549375	0.818855
TMEM147	tumor_pre	Macro_domin - other_roi_type	-0.17015	0.0992207	0.472958
ATP4A	tumor_pre	Macro_domin - other_roi_type	-0.120696	0.170417	0.493213
HAUS5	tumor_pre	Macro_domin - other_roi_type	0.145873	0.196404	0.52888
RBM42	tumor_pre	Macro_domin - other_roi_type	0.0007271	0.994637	0.998195
COX6B1	tumor_pre	Macro_domin - other_roi_type	0.167425	0.392735	0.715543
UPK1A	tumor_pre	Macro_domin - other_roi_type	-0.130346	0.144831	0.47523
KMT2B	tumor_pre	Macro_domin - other_roi_type	-0.017747	0.837045	0.943624
IGFLR1	tumor_pre	Macro_domin - other_roi_type	-0.0500597	0.618126	0.852794
U2AF1L4	tumor_pre	Macro_domin - other_roi_type	0.0544021	0.506527	0.790551
PSENEN	tumor_pre	Macro_domin - other_roi_type	0.124035	0.456681	0.759923
LIN37	tumor_pre	Macro_domin - other_roi_type	0.103866	0.302221	0.642499
HSPB6	tumor_pre	Macro_domin - other_roi_type	-0.13693	0.130426	0.472958
PROSER3	tumor_pre	Macro_domin - other_roi_type	0.208996	0.115256	0.472958
ARHGAP33	tumor_pre	Macro_domin - other_roi_type	0.112788	0.149223	0.477555
PRODH2	tumor_pre	Macro_domin - other_roi_type	-0.125988	0.154253	0.481013
APLP1	tumor_pre	Macro_domin - other_roi_type	-0.126271	0.171786	0.494098
NFKBID	tumor_pre	Macro_domin - other_roi_type	0.109966	0.392434	0.715308
HCST	tumor_pre	Macro_domin - other_roi_type	0.0210209	0.886005	0.962455
TYROBP	tumor_pre	Macro_domin - other_roi_type	0.743086	0.00318952	0.472958
LRFN3	tumor_pre	Macro_domin - other_roi_type	-0.136913	0.130506	0.472958
SDHAF1	tumor_pre	Macro_domin - other_roi_type	0.0576194	0.413049	0.729947
SYNE4	tumor_pre	Macro_domin - other_roi_type	-0.136953	0.130358	0.472958
ALKBH6	tumor_pre	Macro_domin - other_roi_type	0.0411583	0.730196	0.90274
CLIP3	tumor_pre	Macro_domin - other_roi_type	-0.136953	0.130358	0.472958
WDR62	tumor_pre	Macro_domin - other_roi_type	-0.134707	0.02601	0.472958
POLR2I	tumor_pre	Macro_domin - other_roi_type	0.186329	0.136641	0.472958
TBCB	tumor_pre	Macro_domin - other_roi_type	0.000739052	0.994252	0.998195
CAPNS1	tumor_pre	Macro_domin - other_roi_type	0.115668	0.620851	0.853255
COX7A1	tumor_pre	Macro_domin - other_roi_type	-0.136953	0.130358	0.472958
ZNF565	tumor_pre	Macro_domin - other_roi_type	-0.13648	0.131046	0.472958
ZNF146	tumor_pre	Macro_domin - other_roi_type	0.0268084	0.753363	0.91245
ZFP14	tumor_pre	Macro_domin - other_roi_type	0.0759201	0.320234	0.656193
ZFP82	tumor_pre	Macro_domin - other_roi_type	-0.138078	0.127927	0.472958
ZNF566	tumor_pre	Macro_domin - other_roi_type	0.00229508	0.963975	0.990434
ZNF260	tumor_pre	Macro_domin - other_roi_type	0.106834	0.151825	0.479294
ZNF529	tumor_pre	Macro_domin - other_roi_type	-0.0798002	0.322966	0.659049
ZNF461	tumor_pre	Macro_domin - other_roi_type	0.0158949	0.808989	0.935296
ZNF567	tumor_pre	Macro_domin - other_roi_type	-0.126867	0.151971	0.479342
ZNF850	tumor_pre	Macro_domin - other_roi_type	-0.10576	0.167231	0.490343
ZNF790	tumor_pre	Macro_domin - other_roi_type	-0.125073	0.0326405	0.472958
ZNF345	tumor_pre	Macro_domin - other_roi_type	-0.137054	0.108927	0.472958
ZNF829	tumor_pre	Macro_domin - other_roi_type	-0.137283	0.129836	0.472958
ZNF568	tumor_pre	Macro_domin - other_roi_type	-0.0841335	0.341748	0.672242
ZNF420	tumor_pre	Macro_domin - other_roi_type	-0.0521261	0.557044	0.821513
ZNF585A	tumor_pre	Macro_domin - other_roi_type	-0.136356	0.131381	0.472958
ZNF585B	tumor_pre	Macro_domin - other_roi_type	-0.136333	0.131787	0.472958
ZNF383	tumor_pre	Macro_domin - other_roi_type	0.100839	0.265249	0.608503
ZNF527	tumor_pre	Macro_domin - other_roi_type	0.0527698	0.521911	0.799596
ZNF570	tumor_pre	Macro_domin - other_roi_type	-0.0233314	0.710324	0.894397
ZNF793	tumor_pre	Macro_domin - other_roi_type	-0.136929	0.130464	0.472958
ZNF540	tumor_pre	Macro_domin - other_roi_type	0.1258	0.156081	0.482529
ZNF571	tumor_pre	Macro_domin - other_roi_type	-0.13918	0.0134416	0.472958
ZFP30	tumor_pre	Macro_domin - other_roi_type	0.0871335	0.279697	0.622697
ZNF781	tumor_pre	Macro_domin - other_roi_type	-0.136833	0.130703	0.472958
ZNF607	tumor_pre	Macro_domin - other_roi_type	-0.142468	0.151605	0.479036
ZNF573	tumor_pre	Macro_domin - other_roi_type	-0.0139037	0.770292	0.918839
SIPA1L3	tumor_pre	Macro_domin - other_roi_type	0.100335	0.555163	0.82133
SPINT2	tumor_pre	Macro_domin - other_roi_type	-0.0857249	0.504667	0.789415
PPP1R14A	tumor_pre	Macro_domin - other_roi_type	-0.13693	0.130426	0.472958
C19orf33	tumor_pre	Macro_domin - other_roi_type	-0.136385	0.131594	0.472958
YIF1B	tumor_pre	Macro_domin - other_roi_type	0.130167	0.410495	0.727409
KCNK6	tumor_pre	Macro_domin - other_roi_type	0.159637	0.36096	0.688958
PSMD8	tumor_pre	Macro_domin - other_roi_type	0.00243492	0.987445	0.996327
GGN	tumor_pre	Macro_domin - other_roi_type	-0.1265	0.162102	0.488073
SPRED3	tumor_pre	Macro_domin - other_roi_type	-0.1357	0.133512	0.472958
FAM98C	tumor_pre	Macro_domin - other_roi_type	0.0689986	0.602708	0.848106
MAP4K1	tumor_pre	Macro_domin - other_roi_type	0.000377106	0.996211	0.998387
EIF3K	tumor_pre	Macro_domin - other_roi_type	0.11832	0.482852	0.776305
ACTN4	tumor_pre	Macro_domin - other_roi_type	0.25589	0.365326	0.693286
LGALS7B	tumor_pre	Macro_domin - other_roi_type	-0.137348	0.128015	0.472958
LGALS4	tumor_pre	Macro_domin - other_roi_type	-0.13518	0.134364	0.472958
ECH1	tumor_pre	Macro_domin - other_roi_type	-0.182121	0.309127	0.647318
HNRNPL	tumor_pre	Macro_domin - other_roi_type	-0.0331223	0.888904	0.962874
RINL	tumor_pre	Macro_domin - other_roi_type	0.115465	0.254592	0.597532
SIRT2	tumor_pre	Macro_domin - other_roi_type	0.158005	0.17758	0.502161
NFKBIB	tumor_pre	Macro_domin - other_roi_type	0.156397	0.397485	0.719229
CCER2	tumor_pre	Macro_domin - other_roi_type	-0.136959	0.13037	0.472958
SARS2	tumor_pre	Macro_domin - other_roi_type	-0.124945	0.0670012	0.472958
FBXO17	tumor_pre	Macro_domin - other_roi_type	-0.136953	0.130358	0.472958
FBXO27	tumor_pre	Macro_domin - other_roi_type	-0.13693	0.130426	0.472958
PAK4	tumor_pre	Macro_domin - other_roi_type	-0.081868	0.282977	0.624457
NCCRP1	tumor_pre	Macro_domin - other_roi_type	-0.135922	0.133136	0.472958
LRFN1	tumor_pre	Macro_domin - other_roi_type	-0.138194	0.128359	0.472958
GMFG	tumor_pre	Macro_domin - other_roi_type	0.280998	0.200019	0.532237
SAMD4B	tumor_pre	Macro_domin - other_roi_type	0.0750256	0.62056	0.853255
PAF1	tumor_pre	Macro_domin - other_roi_type	-0.0178735	0.841025	0.945756
MED29	tumor_pre	Macro_domin - other_roi_type	0.0100469	0.929142	0.979664
ZFP36	tumor_pre	Macro_domin - other_roi_type	0.461493	0.12524	0.472958
PLEKHG2	tumor_pre	Macro_domin - other_roi_type	-0.192583	0.505907	0.790205
SUPT5H	tumor_pre	Macro_domin - other_roi_type	-0.0631497	0.696419	0.887084
TIMM50	tumor_pre	Macro_domin - other_roi_type	0.0208957	0.764473	0.915498
DLL3	tumor_pre	Macro_domin - other_roi_type	-0.136953	0.130358	0.472958
EID2B	tumor_pre	Macro_domin - other_roi_type	-0.0799886	0.385085	0.709316
EID2	tumor_pre	Macro_domin - other_roi_type	0.0236264	0.773992	0.920804
LGALS14	tumor_pre	Macro_domin - other_roi_type	-0.128341	0.150976	0.478962
DYRK1B	tumor_pre	Macro_domin - other_roi_type	-0.0463987	0.64704	0.866249
FBL	tumor_pre	Macro_domin - other_roi_type	-0.158057	0.107252	0.472958
FCGBP	tumor_pre	Macro_domin - other_roi_type	-0.0155832	0.9129	0.973999
PSMC4	tumor_pre	Macro_domin - other_roi_type	0.0373203	0.765572	0.915735
ZNF780B	tumor_pre	Macro_domin - other_roi_type	-0.0203381	0.893067	0.96472
ZNF780A	tumor_pre	Macro_domin - other_roi_type	-0.185289	0.0484956	0.472958
MAP3K10	tumor_pre	Macro_domin - other_roi_type	0.107862	0.436059	0.74583
AKT2	tumor_pre	Macro_domin - other_roi_type	0.301249	0.277431	0.619119
C19orf47	tumor_pre	Macro_domin - other_roi_type	0.111703	0.254055	0.597285
PLD3	tumor_pre	Macro_domin - other_roi_type	0.274355	0.104883	0.472958
HIPK4	tumor_pre	Macro_domin - other_roi_type	-0.136913	0.130472	0.472958
SERTAD1	tumor_pre	Macro_domin - other_roi_type	-0.0238897	0.800495	0.931311
SERTAD3	tumor_pre	Macro_domin - other_roi_type	0.0554653	0.614835	0.851236
BLVRB	tumor_pre	Macro_domin - other_roi_type	0.390481	0.0655207	0.472958
SPTBN4	tumor_pre	Macro_domin - other_roi_type	-0.137695	0.128693	0.472958
SHKBP1	tumor_pre	Macro_domin - other_roi_type	0.553036	0.0908156	0.472958
LTBP4	tumor_pre	Macro_domin - other_roi_type	0.020412	0.734538	0.904603
NUMBL	tumor_pre	Macro_domin - other_roi_type	-0.107627	0.229135	0.572529
ITPKC	tumor_pre	Macro_domin - other_roi_type	-0.0984521	0.237636	0.581483
C19orf54	tumor_pre	Macro_domin - other_roi_type	0.0491327	0.633587	0.859026
SNRPA	tumor_pre	Macro_domin - other_roi_type	0.122641	0.274203	0.6169
EGLN2	tumor_pre	Macro_domin - other_roi_type	0.232239	0.0667622	0.472958
CYP2S1	tumor_pre	Macro_domin - other_roi_type	-0.0258844	0.735931	0.904834
AXL	tumor_pre	Macro_domin - other_roi_type	0.0321147	0.726618	0.90136
HNRNPUL1	tumor_pre	Macro_domin - other_roi_type	-0.0404141	0.847639	0.948571
TGFB1	tumor_pre	Macro_domin - other_roi_type	0.227452	0.116657	0.472958
CCDC97	tumor_pre	Macro_domin - other_roi_type	0.0769341	0.241448	0.58517
TMEM91	tumor_pre	Macro_domin - other_roi_type	0.126299	0.347004	0.675823
B9D2	tumor_pre	Macro_domin - other_roi_type	-0.105814	0.10217	0.472958
EXOSC5	tumor_pre	Macro_domin - other_roi_type	0.0377206	0.740787	0.906297
BCKDHA	tumor_pre	Macro_domin - other_roi_type	0.082936	0.659231	0.871448
B3GNT8	tumor_pre	Macro_domin - other_roi_type	0.00803544	0.948315	0.985213
ERICH4	tumor_pre	Macro_domin - other_roi_type	-0.132439	0.384361	0.708729
CEACAM21	tumor_pre	Macro_domin - other_roi_type	-0.0334622	0.83055	0.941295
CEACAM5	tumor_pre	Macro_domin - other_roi_type	-0.121883	0.179602	0.504659
CD79A	tumor_pre	Macro_domin - other_roi_type	-0.13691	0.130481	0.472958
ARHGEF1	tumor_pre	Macro_domin - other_roi_type	0.17577	0.229394	0.572994
RABAC1	tumor_pre	Macro_domin - other_roi_type	-0.0125557	0.891933	0.963995
ATP1A3	tumor_pre	Macro_domin - other_roi_type	-0.135006	0.134459	0.472958
GRIK5	tumor_pre	Macro_domin - other_roi_type	0.0774989	0.589204	0.840117
ZNF574	tumor_pre	Macro_domin - other_roi_type	-0.0694462	0.334967	0.669135
POU2F2	tumor_pre	Macro_domin - other_roi_type	-0.212721	0.102587	0.472958
DEDD2	tumor_pre	Macro_domin - other_roi_type	0.00572489	0.956336	0.987678
ZNF526	tumor_pre	Macro_domin - other_roi_type	0.0978937	0.324994	0.660781
GSK3A	tumor_pre	Macro_domin - other_roi_type	-0.11542	0.297555	0.638281
ERF	tumor_pre	Macro_domin - other_roi_type	0.0364832	0.681808	0.880271
CIC	tumor_pre	Macro_domin - other_roi_type	0.0483078	0.726526	0.90136
PAFAH1B3	tumor_pre	Macro_domin - other_roi_type	-0.0489162	0.558963	0.822831
MEGF8	tumor_pre	Macro_domin - other_roi_type	0.0383116	0.756125	0.913503
CNFN	tumor_pre	Macro_domin - other_roi_type	-0.132361	0.113447	0.472958
LIPE	tumor_pre	Macro_domin - other_roi_type	-0.136885	0.130765	0.472958
CXCL17	tumor_pre	Macro_domin - other_roi_type	-0.136953	0.130358	0.472958
CEACAM1	tumor_pre	Macro_domin - other_roi_type	-0.137397	0.129663	0.472958
PSG2	tumor_pre	Macro_domin - other_roi_type	0.00170137	0.987238	0.996327
PSG5	tumor_pre	Macro_domin - other_roi_type	0.0215443	0.766111	0.916038
CD177	tumor_pre	Macro_domin - other_roi_type	-0.136944	0.13046	0.472958
TEX101	tumor_pre	Macro_domin - other_roi_type	-0.123346	0.165284	0.48863
LYPD3	tumor_pre	Macro_domin - other_roi_type	-0.138371	0.13051	0.472958
PHLDB3	tumor_pre	Macro_domin - other_roi_type	-0.0224642	0.6629	0.872996
ETHE1	tumor_pre	Macro_domin - other_roi_type	0.0152192	0.921289	0.977162
XRCC1	tumor_pre	Macro_domin - other_roi_type	0.0914658	0.14899	0.477555
PINLYP	tumor_pre	Macro_domin - other_roi_type	-0.137297	0.13018	0.472958
IRGQ	tumor_pre	Macro_domin - other_roi_type	-0.0302582	0.503492	0.788571
ZNF576	tumor_pre	Macro_domin - other_roi_type	-0.135745	0.09566	0.472958
ZNF428	tumor_pre	Macro_domin - other_roi_type	0.0324864	0.723674	0.900881
CADM4	tumor_pre	Macro_domin - other_roi_type	-0.0609204	0.49756	0.785018
PLAUR	tumor_pre	Macro_domin - other_roi_type	0.177841	0.401047	0.720387
SMG9	tumor_pre	Macro_domin - other_roi_type	0.00585284	0.962357	0.990145
KCNN4	tumor_pre	Macro_domin - other_roi_type	0.0818374	0.177009	0.501718
ZNF283	tumor_pre	Macro_domin - other_roi_type	-0.162605	0.0396549	0.472958
ZNF404	tumor_pre	Macro_domin - other_roi_type	-0.118255	0.310284	0.648233
ZNF45	tumor_pre	Macro_domin - other_roi_type	-0.0187501	0.716214	0.897195
ZNF221	tumor_pre	Macro_domin - other_roi_type	-0.130275	0.146312	0.475592
ZNF230	tumor_pre	Macro_domin - other_roi_type	-0.0353072	0.608423	0.849905
ZNF223	tumor_pre	Macro_domin - other_roi_type	0.0370471	0.775654	0.921754
ZNF284	tumor_pre	Macro_domin - other_roi_type	-0.0556907	0.388458	0.711776
ZNF224	tumor_pre	Macro_domin - other_roi_type	-0.0597482	0.343114	0.67273
ZNF225	tumor_pre	Macro_domin - other_roi_type	-0.0882171	0.299275	0.639838
ZNF234	tumor_pre	Macro_domin - other_roi_type	-0.136462	0.131184	0.472958
ZNF226	tumor_pre	Macro_domin - other_roi_type	-0.048152	0.605568	0.849511
ZNF227	tumor_pre	Macro_domin - other_roi_type	-0.0696252	0.290878	0.632339
ZNF235	tumor_pre	Macro_domin - other_roi_type	0.078548	0.679984	0.879527
ZNF233	tumor_pre	Macro_domin - other_roi_type	-0.12398	0.163134	0.488073
ZNF285	tumor_pre	Macro_domin - other_roi_type	-0.128889	0.149383	0.477555
ZNF180	tumor_pre	Macro_domin - other_roi_type	-0.039051	0.448296	0.753549
IGSF23	tumor_pre	Macro_domin - other_roi_type	-0.136895	0.130578	0.472958
PVR	tumor_pre	Macro_domin - other_roi_type	0.0409164	0.761959	0.914901
CEACAM19	tumor_pre	Macro_domin - other_roi_type	0.031071	0.825897	0.940421
CEACAM16	tumor_pre	Macro_domin - other_roi_type	-0.125577	0.162211	0.488073
BCL3	tumor_pre	Macro_domin - other_roi_type	0.242901	0.187154	0.516205
CBLC	tumor_pre	Macro_domin - other_roi_type	-0.137367	0.129324	0.472958
BCAM	tumor_pre	Macro_domin - other_roi_type	-0.138345	0.126537	0.472958
TOMM40	tumor_pre	Macro_domin - other_roi_type	-0.136182	0.23484	0.57961
APOE	tumor_pre	Macro_domin - other_roi_type	1.42722	0.0442137	0.472958
APOC1	tumor_pre	Macro_domin - other_roi_type	1.54527	0.0258368	0.472958
APOC2	tumor_pre	Macro_domin - other_roi_type	0.628917	0.0697072	0.472958
CLPTM1	tumor_pre	Macro_domin - other_roi_type	-0.0407203	0.606596	0.849905
RELB	tumor_pre	Macro_domin - other_roi_type	-0.0491543	0.595599	0.843846
CLASRP	tumor_pre	Macro_domin - other_roi_type	0.00595183	0.948639	0.98525
GEMIN7	tumor_pre	Macro_domin - other_roi_type	-0.0654677	0.379649	0.705467
MARK4	tumor_pre	Macro_domin - other_roi_type	0.0413143	0.604609	0.849511
PPP1R37	tumor_pre	Macro_domin - other_roi_type	-0.100206	0.241268	0.584965
TRAPPC6A	tumor_pre	Macro_domin - other_roi_type	-0.0407632	0.664991	0.873699
BLOC1S3	tumor_pre	Macro_domin - other_roi_type	-0.0042144	0.954437	0.987315
KLC3	tumor_pre	Macro_domin - other_roi_type	-0.136953	0.130358	0.472958
ERCC2	tumor_pre	Macro_domin - other_roi_type	0.0636218	0.495722	0.784917
PPP1R13L	tumor_pre	Macro_domin - other_roi_type	-0.0719845	0.408004	0.725356
ERCC1	tumor_pre	Macro_domin - other_roi_type	0.0859798	0.464594	0.76496
RTN2	tumor_pre	Macro_domin - other_roi_type	0.091882	0.5456	0.81633
VASP	tumor_pre	Macro_domin - other_roi_type	0.200087	0.312961	0.651443
GPR4	tumor_pre	Macro_domin - other_roi_type	-0.137301	0.129601	0.472958
EML2	tumor_pre	Macro_domin - other_roi_type	-0.0631343	0.359233	0.687475
GIPR	tumor_pre	Macro_domin - other_roi_type	-0.105006	0.263101	0.606126
SNRPD2	tumor_pre	Macro_domin - other_roi_type	0.0108106	0.938302	0.982115
QPCTL	tumor_pre	Macro_domin - other_roi_type	-0.139503	0.122854	0.472958
FBXO46	tumor_pre	Macro_domin - other_roi_type	-0.0845743	0.160503	0.487649
SIX5	tumor_pre	Macro_domin - other_roi_type	-0.136879	0.130568	0.472958
DMPK	tumor_pre	Macro_domin - other_roi_type	-0.136843	0.130786	0.472958
DMWD	tumor_pre	Macro_domin - other_roi_type	-0.0670409	0.430369	0.742738
SYMPK	tumor_pre	Macro_domin - other_roi_type	0.104467	0.566108	0.827127
IRF2BP1	tumor_pre	Macro_domin - other_roi_type	-0.115818	0.156903	0.483118
MYPOP	tumor_pre	Macro_domin - other_roi_type	0.0284332	0.904676	0.969848
CCDC61	tumor_pre	Macro_domin - other_roi_type	-0.227169	0.265673	0.608982
IGFL2	tumor_pre	Macro_domin - other_roi_type	-0.136936	0.130408	0.472958
HIF3A	tumor_pre	Macro_domin - other_roi_type	-0.136953	0.130358	0.472958
PPP5C	tumor_pre	Macro_domin - other_roi_type	-0.00363964	0.968086	0.991439
CCDC8	tumor_pre	Macro_domin - other_roi_type	-0.136953	0.130358	0.472958
CALM3	tumor_pre	Macro_domin - other_roi_type	0.0689961	0.673006	0.877301
PRKD2	tumor_pre	Macro_domin - other_roi_type	-0.173604	0.0842257	0.472958
STRN4	tumor_pre	Macro_domin - other_roi_type	0.0174503	0.915449	0.97467
FKRP	tumor_pre	Macro_domin - other_roi_type	-0.121572	0.224947	0.566967
SLC1A5	tumor_pre	Macro_domin - other_roi_type	-0.139821	0.17382	0.496331
AP2S1	tumor_pre	Macro_domin - other_roi_type	0.267056	0.285554	0.626047
ARHGAP35	tumor_pre	Macro_domin - other_roi_type	0.0345799	0.728279	0.90136
TMEM160	tumor_pre	Macro_domin - other_roi_type	0.0166452	0.770413	0.918839
ZC3H4	tumor_pre	Macro_domin - other_roi_type	0.150796	0.195648	0.527748
SAE1	tumor_pre	Macro_domin - other_roi_type	-0.0141368	0.794507	0.928892
BBC3	tumor_pre	Macro_domin - other_roi_type	-0.119153	0.175306	0.498778
CCDC9	tumor_pre	Macro_domin - other_roi_type	-0.0133342	0.869675	0.955907
INAFM1	tumor_pre	Macro_domin - other_roi_type	-0.146723	0.102338	0.472958
C5AR1	tumor_pre	Macro_domin - other_roi_type	0.613364	0.0293216	0.472958
DHX34	tumor_pre	Macro_domin - other_roi_type	-0.111468	0.636258	0.860472
MEIS3	tumor_pre	Macro_domin - other_roi_type	-0.136866	0.130574	0.472958
NAPA	tumor_pre	Macro_domin - other_roi_type	0.0783475	0.645169	0.865249
ZNF541	tumor_pre	Macro_domin - other_roi_type	0.200429	0.241111	0.584881
EHD2	tumor_pre	Macro_domin - other_roi_type	-0.137902	0.128433	0.472958
LIG1	tumor_pre	Macro_domin - other_roi_type	-0.122328	0.0871062	0.472958
CARD8	tumor_pre	Macro_domin - other_roi_type	-0.124464	0.621258	0.853305
EMP3	tumor_pre	Macro_domin - other_roi_type	0.47673	0.0962571	0.472958
SYNGR4	tumor_pre	Macro_domin - other_roi_type	-0.118231	0.162251	0.488073
KDELR1	tumor_pre	Macro_domin - other_roi_type	-0.0471352	0.636613	0.860571
GRIN2D	tumor_pre	Macro_domin - other_roi_type	-0.136272	0.131994	0.472958
GRWD1	tumor_pre	Macro_domin - other_roi_type	-0.0910438	0.23724	0.581483
CYTH2	tumor_pre	Macro_domin - other_roi_type	-0.0254684	0.737264	0.90521
FAM83E	tumor_pre	Macro_domin - other_roi_type	-0.13693	0.130458	0.472958
SPHK2	tumor_pre	Macro_domin - other_roi_type	-0.0254727	0.696711	0.887085
DBP	tumor_pre	Macro_domin - other_roi_type	0.0667989	0.37306	0.69853
CA11	tumor_pre	Macro_domin - other_roi_type	0.103656	0.247277	0.588716
FUT2	tumor_pre	Macro_domin - other_roi_type	-0.136961	0.130404	0.472958
MAMSTR	tumor_pre	Macro_domin - other_roi_type	-0.136976	0.130353	0.472958
FUT1	tumor_pre	Macro_domin - other_roi_type	-0.135521	0.133609	0.472958
BCAT2	tumor_pre	Macro_domin - other_roi_type	-0.0158855	0.835533	0.942876
HSD17B14	tumor_pre	Macro_domin - other_roi_type	-0.0996489	0.246018	0.587499
PLEKHA4	tumor_pre	Macro_domin - other_roi_type	-0.144455	0.104966	0.472958
PPP1R15A	tumor_pre	Macro_domin - other_roi_type	0.139921	0.228513	0.572235
NUCB1	tumor_pre	Macro_domin - other_roi_type	0.07093	0.67934	0.879194
BAX	tumor_pre	Macro_domin - other_roi_type	0.122099	0.332284	0.667023
GYS1	tumor_pre	Macro_domin - other_roi_type	-0.154395	0.329979	0.665306
RUVBL2	tumor_pre	Macro_domin - other_roi_type	0.0999697	0.293887	0.635094
CGB2	tumor_pre	Macro_domin - other_roi_type	-0.088856	0.36335	0.690927
NTF4	tumor_pre	Macro_domin - other_roi_type	-0.136928	0.130442	0.472958
SNRNP70	tumor_pre	Macro_domin - other_roi_type	-0.00245654	0.989969	0.997166
LIN7B	tumor_pre	Macro_domin - other_roi_type	0.0213358	0.934704	0.980876
TRPM4	tumor_pre	Macro_domin - other_roi_type	0.0365105	0.762818	0.914901
CD37	tumor_pre	Macro_domin - other_roi_type	0.221903	0.260061	0.602816
TEAD2	tumor_pre	Macro_domin - other_roi_type	-0.136953	0.130358	0.472958
PTH2	tumor_pre	Macro_domin - other_roi_type	-0.13747	0.127162	0.472958
PIH1D1	tumor_pre	Macro_domin - other_roi_type	0.020819	0.795852	0.929228
ALDH16A1	tumor_pre	Macro_domin - other_roi_type	0.1515	0.276429	0.618182
FLT3LG	tumor_pre	Macro_domin - other_roi_type	0.136033	0.133826	0.472958
FCGRT	tumor_pre	Macro_domin - other_roi_type	0.539784	0.03569	0.472958
RCN3	tumor_pre	Macro_domin - other_roi_type	0.0369321	0.638786	0.861811
NOSIP	tumor_pre	Macro_domin - other_roi_type	0.0814879	0.403909	0.722333
PRRG2	tumor_pre	Macro_domin - other_roi_type	0.0482211	0.61458	0.851112
PRR12	tumor_pre	Macro_domin - other_roi_type	-0.024826	0.899426	0.967117
RRAS	tumor_pre	Macro_domin - other_roi_type	0.238428	0.239384	0.583407
SCAF1	tumor_pre	Macro_domin - other_roi_type	0.108389	0.439802	0.748637
IRF3	tumor_pre	Macro_domin - other_roi_type	0.127121	0.500475	0.786745
BCL2L12	tumor_pre	Macro_domin - other_roi_type	-0.0088554	0.879737	0.960886
PRMT1	tumor_pre	Macro_domin - other_roi_type	-0.0856702	0.273645	0.616398
ADM5	tumor_pre	Macro_domin - other_roi_type	-0.087691	0.401441	0.720555
AP2A1	tumor_pre	Macro_domin - other_roi_type	-0.0152863	0.92319	0.977943
FUZ	tumor_pre	Macro_domin - other_roi_type	-0.136782	0.131096	0.472958
MED25	tumor_pre	Macro_domin - other_roi_type	-0.000534635	0.995036	0.998234
PTOV1	tumor_pre	Macro_domin - other_roi_type	0.0627311	0.492167	0.782162
PNKP	tumor_pre	Macro_domin - other_roi_type	0.0539308	0.622583	0.853751
AKT1S1	tumor_pre	Macro_domin - other_roi_type	0.0558286	0.646408	0.866107
TBC1D17	tumor_pre	Macro_domin - other_roi_type	-0.0245588	0.753561	0.912528
IL4I1	tumor_pre	Macro_domin - other_roi_type	0.0994363	0.610841	0.850277
NUP62	tumor_pre	Macro_domin - other_roi_type	-0.00507075	0.981826	0.99468
ATF5	tumor_pre	Macro_domin - other_roi_type	0.130384	0.40669	0.724285
VRK3	tumor_pre	Macro_domin - other_roi_type	-0.0660606	0.424005	0.738738
MYH14	tumor_pre	Macro_domin - other_roi_type	-0.13693	0.130426	0.472958
KCNC3	tumor_pre	Macro_domin - other_roi_type	0.0228269	0.926051	0.978806
NR1H2	tumor_pre	Macro_domin - other_roi_type	0.0924609	0.314455	0.65189
NAPSA	tumor_pre	Macro_domin - other_roi_type	0.212102	0.0924055	0.472958
POLD1	tumor_pre	Macro_domin - other_roi_type	0.0419107	0.684913	0.881334
SPIB	tumor_pre	Macro_domin - other_roi_type	-0.0778622	0.363405	0.690927
FAM71E1	tumor_pre	Macro_domin - other_roi_type	-0.136953	0.130358	0.472958
EMC10	tumor_pre	Macro_domin - other_roi_type	0.0246757	0.906806	0.970984
JOSD2	tumor_pre	Macro_domin - other_roi_type	0.105125	0.631475	0.858272
SYT3	tumor_pre	Macro_domin - other_roi_type	-0.0616278	0.463712	0.764125
CLEC11A	tumor_pre	Macro_domin - other_roi_type	0.0973866	0.390535	0.713337
C19orf48	tumor_pre	Macro_domin - other_roi_type	0.0487996	0.387507	0.711061
KLK2	tumor_pre	Macro_domin - other_roi_type	-0.121647	0.175721	0.499429
KLK5	tumor_pre	Macro_domin - other_roi_type	-0.137696	0.12739	0.472958
KLK6	tumor_pre	Macro_domin - other_roi_type	-0.137036	0.130057	0.472958
KLK7	tumor_pre	Macro_domin - other_roi_type	-0.136706	0.130494	0.472958
KLK8	tumor_pre	Macro_domin - other_roi_type	-0.137053	0.129976	0.472958
KLK10	tumor_pre	Macro_domin - other_roi_type	-0.13685	0.130755	0.472958
KLK11	tumor_pre	Macro_domin - other_roi_type	-0.136918	0.130464	0.472958
KLK12	tumor_pre	Macro_domin - other_roi_type	-0.13354	0.164852	0.488236
KLK14	tumor_pre	Macro_domin - other_roi_type	-0.0614154	0.482259	0.776305
CTU1	tumor_pre	Macro_domin - other_roi_type	-0.0298723	0.749867	0.910942
SIGLEC9	tumor_pre	Macro_domin - other_roi_type	-0.0214146	0.911989	0.973537
CD33	tumor_pre	Macro_domin - other_roi_type	-0.160832	0.305214	0.644755
ETFB	tumor_pre	Macro_domin - other_roi_type	0.0148327	0.889312	0.962874
NKG7	tumor_pre	Macro_domin - other_roi_type	0.048397	0.639272	0.862031
SIGLEC10	tumor_pre	Macro_domin - other_roi_type	0.270534	0.286791	0.627259
SIGLEC8	tumor_pre	Macro_domin - other_roi_type	0.348852	0.126958	0.472958
ZNF175	tumor_pre	Macro_domin - other_roi_type	-0.0705635	0.186632	0.515643
SIGLEC14	tumor_pre	Macro_domin - other_roi_type	-0.0291005	0.859929	0.952387
HAS1	tumor_pre	Macro_domin - other_roi_type	-0.137166	0.130135	0.472958
FPR1	tumor_pre	Macro_domin - other_roi_type	0.106504	0.711614	0.894868
FPR3	tumor_pre	Macro_domin - other_roi_type	0.247438	0.1287	0.472958
ZNF577	tumor_pre	Macro_domin - other_roi_type	-0.137088	0.132357	0.472958
ZNF649	tumor_pre	Macro_domin - other_roi_type	-0.0765657	0.369316	0.696319
ZNF350	tumor_pre	Macro_domin - other_roi_type	-0.0346534	0.690649	0.884592
ZNF614	tumor_pre	Macro_domin - other_roi_type	-0.0571884	0.553289	0.820778
ZNF432	tumor_pre	Macro_domin - other_roi_type	-0.0816352	0.29867	0.63913
ZNF841	tumor_pre	Macro_domin - other_roi_type	-0.0143129	0.8877	0.962706
ZNF616	tumor_pre	Macro_domin - other_roi_type	-0.12955	0.150087	0.477697
ZNF836	tumor_pre	Macro_domin - other_roi_type	-0.0308845	0.751188	0.911699
PPP2R1A	tumor_pre	Macro_domin - other_roi_type	-0.0648833	0.695955	0.886585
ZNF766	tumor_pre	Macro_domin - other_roi_type	-0.109521	0.0368204	0.472958
ZNF610	tumor_pre	Macro_domin - other_roi_type	-0.136956	0.130582	0.472958
ZNF880	tumor_pre	Macro_domin - other_roi_type	-0.0814628	0.369923	0.696604
ZNF528	tumor_pre	Macro_domin - other_roi_type	0.0225157	0.784547	0.926559
ZNF578	tumor_pre	Macro_domin - other_roi_type	-0.0917446	0.333192	0.668069
ZNF808	tumor_pre	Macro_domin - other_roi_type	-0.047408	0.647046	0.866249
ZNF83	tumor_pre	Macro_domin - other_roi_type	0.0368976	0.755241	0.913206
ZNF611	tumor_pre	Macro_domin - other_roi_type	-0.0959837	0.57379	0.831741
ZNF600	tumor_pre	Macro_domin - other_roi_type	-0.121497	0.143298	0.475095
ZNF28	tumor_pre	Macro_domin - other_roi_type	0.0918603	0.542059	0.813977
ZNF468	tumor_pre	Macro_domin - other_roi_type	-0.0345526	0.678605	0.879036
ZNF320	tumor_pre	Macro_domin - other_roi_type	0.00343401	0.95501	0.987469
ZNF816	tumor_pre	Macro_domin - other_roi_type	0.0157173	0.856697	0.951793
ZNF160	tumor_pre	Macro_domin - other_roi_type	0.041541	0.642967	0.863806
ZNF415	tumor_pre	Macro_domin - other_roi_type	-0.136619	0.0663068	0.472958
ZNF525	tumor_pre	Macro_domin - other_roi_type	-0.0826941	0.343286	0.67273
ZNF845	tumor_pre	Macro_domin - other_roi_type	-0.0882904	0.447254	0.753041
ZNF765	tumor_pre	Macro_domin - other_roi_type	0.0292462	0.762615	0.914901
ZNF761	tumor_pre	Macro_domin - other_roi_type	0.0164972	0.859618	0.952381
ZNF813	tumor_pre	Macro_domin - other_roi_type	-0.0408406	0.663563	0.873252
ZNF331	tumor_pre	Macro_domin - other_roi_type	0.0689497	0.605392	0.849511
MYADM	tumor_pre	Macro_domin - other_roi_type	-0.222735	0.466332	0.766583
PRKCG	tumor_pre	Macro_domin - other_roi_type	-0.129344	0.15101	0.478962
CACNG7	tumor_pre	Macro_domin - other_roi_type	-0.0799581	0.360806	0.688771
CACNG6	tumor_pre	Macro_domin - other_roi_type	-0.106816	0.2481	0.589948
OSCAR	tumor_pre	Macro_domin - other_roi_type	-0.110226	0.522553	0.800221
NDUFA3	tumor_pre	Macro_domin - other_roi_type	0.0950282	0.444449	0.751421
TFPT	tumor_pre	Macro_domin - other_roi_type	3.40515e-05	0.999459	0.999623
PRPF31	tumor_pre	Macro_domin - other_roi_type	-0.0199466	0.852204	0.94997
CNOT3	tumor_pre	Macro_domin - other_roi_type	-0.114729	0.168962	0.490946
LENG1	tumor_pre	Macro_domin - other_roi_type	-0.0623496	0.445783	0.752199
TMC4	tumor_pre	Macro_domin - other_roi_type	-0.135545	0.133543	0.472958
MBOAT7	tumor_pre	Macro_domin - other_roi_type	0.0674108	0.700556	0.889377
TSEN34	tumor_pre	Macro_domin - other_roi_type	-0.111362	0.135899	0.472958
LILRB3	tumor_pre	Macro_domin - other_roi_type	0.202176	0.297836	0.638661
LILRA6	tumor_pre	Macro_domin - other_roi_type	-0.161639	0.450745	0.755266
LILRB5	tumor_pre	Macro_domin - other_roi_type	-0.131446	0.396637	0.718863
LILRB2	tumor_pre	Macro_domin - other_roi_type	0.211856	0.292505	0.633787
LILRA5	tumor_pre	Macro_domin - other_roi_type	-0.29641	0.119734	0.472958
LILRA4	tumor_pre	Macro_domin - other_roi_type	-0.13693	0.130426	0.472958
LAIR1	tumor_pre	Macro_domin - other_roi_type	0.222531	0.165583	0.48903
TTYH1	tumor_pre	Macro_domin - other_roi_type	-0.136953	0.130358	0.472958
LENG8	tumor_pre	Macro_domin - other_roi_type	-0.11786	0.586049	0.83963
LENG9	tumor_pre	Macro_domin - other_roi_type	-0.216551	0.0917664	0.472958
CDC42EP5	tumor_pre	Macro_domin - other_roi_type	-0.13739	0.129257	0.472958
LILRA2	tumor_pre	Macro_domin - other_roi_type	-0.252406	0.163582	0.488073
LILRB4	tumor_pre	Macro_domin - other_roi_type	0.164498	0.510451	0.792207
KIR3DL1	tumor_pre	Macro_domin - other_roi_type	-0.136953	0.130358	0.472958
FCAR	tumor_pre	Macro_domin - other_roi_type	-0.138984	0.364879	0.69276
NLRP7	tumor_pre	Macro_domin - other_roi_type	-0.136953	0.130358	0.472958
NLRP2	tumor_pre	Macro_domin - other_roi_type	-0.136409	0.131735	0.472958
GP6	tumor_pre	Macro_domin - other_roi_type	-0.137085	0.129864	0.472958
RDH13	tumor_pre	Macro_domin - other_roi_type	-0.0488586	0.557502	0.82167
EPS8L1	tumor_pre	Macro_domin - other_roi_type	-0.0884904	0.174757	0.49814
PPP1R12C	tumor_pre	Macro_domin - other_roi_type	-0.0971279	0.490935	0.781597
TNNT1	tumor_pre	Macro_domin - other_roi_type	-0.00725395	0.940689	0.983142
SYT5	tumor_pre	Macro_domin - other_roi_type	-0.138689	0.127154	0.472958
TMEM86B	tumor_pre	Macro_domin - other_roi_type	-0.0174808	0.944997	0.984617
PPP6R1	tumor_pre	Macro_domin - other_roi_type	0.0985122	0.563147	0.82558
HSPBP1	tumor_pre	Macro_domin - other_roi_type	0.0249143	0.781755	0.924958
COX6B2	tumor_pre	Macro_domin - other_roi_type	-0.137888	0.127036	0.472958
TMEM238	tumor_pre	Macro_domin - other_roi_type	-0.121116	0.131294	0.472958
UBE2S	tumor_pre	Macro_domin - other_roi_type	-0.0198137	0.850297	0.949281
ISOC2	tumor_pre	Macro_domin - other_roi_type	-0.0895105	0.275959	0.617977
ZNF628	tumor_pre	Macro_domin - other_roi_type	-0.142553	0.0627064	0.472958
NAT14	tumor_pre	Macro_domin - other_roi_type	-0.0332151	0.692833	0.88501
SSC5D	tumor_pre	Macro_domin - other_roi_type	-0.0505612	0.535747	0.809413
ZNF579	tumor_pre	Macro_domin - other_roi_type	-0.0700853	0.295582	0.636954
FIZ1	tumor_pre	Macro_domin - other_roi_type	-0.103078	0.244462	0.587121
ZNF524	tumor_pre	Macro_domin - other_roi_type	0.116729	0.376177	0.701895
ZNF865	tumor_pre	Macro_domin - other_roi_type	-0.0796822	0.321195	0.656875
ZNF784	tumor_pre	Macro_domin - other_roi_type	-0.147293	0.460914	0.762495
ZNF580	tumor_pre	Macro_domin - other_roi_type	-0.120832	0.28975	0.630836
ZNF581	tumor_pre	Macro_domin - other_roi_type	-0.0317049	0.660122	0.871915
CCDC106	tumor_pre	Macro_domin - other_roi_type	0.0400932	0.793737	0.928799
U2AF2	tumor_pre	Macro_domin - other_roi_type	-0.108381	0.556211	0.821426
EPN1	tumor_pre	Macro_domin - other_roi_type	0.00926609	0.954483	0.987315
NLRP9	tumor_pre	Macro_domin - other_roi_type	-0.0680646	0.497124	0.785018
ZNF787	tumor_pre	Macro_domin - other_roi_type	-0.026573	0.875184	0.959118
ZNF444	tumor_pre	Macro_domin - other_roi_type	-0.0943698	0.199138	0.531862
ZNF583	tumor_pre	Macro_domin - other_roi_type	-0.169111	0.0112325	0.472958
ZNF667	tumor_pre	Macro_domin - other_roi_type	-0.13691	0.130481	0.472958
ZNF470	tumor_pre	Macro_domin - other_roi_type	-0.138553	0.126556	0.472958
ZNF71	tumor_pre	Macro_domin - other_roi_type	-0.0264775	0.757541	0.913503
SMIM17	tumor_pre	Macro_domin - other_roi_type	-0.021963	0.739442	0.905592
ZIM3	tumor_pre	Macro_domin - other_roi_type	-0.123763	0.166611	0.489776
ZNF264	tumor_pre	Macro_domin - other_roi_type	-0.161219	0.205657	0.540038
ZNF805	tumor_pre	Macro_domin - other_roi_type	-0.0994657	0.422645	0.737924
ZNF460	tumor_pre	Macro_domin - other_roi_type	-0.0491085	0.80663	0.933979
ZNF543	tumor_pre	Macro_domin - other_roi_type	-0.0970221	0.171992	0.494229
ZNF304	tumor_pre	Macro_domin - other_roi_type	-0.100349	0.326759	0.663006
TRAPPC2B	tumor_pre	Macro_domin - other_roi_type	-0.093871	0.242175	0.58582
ZNF548	tumor_pre	Macro_domin - other_roi_type	-0.0687508	0.42259	0.737924
ZNF17	tumor_pre	Macro_domin - other_roi_type	-0.0316082	0.608608	0.849905
ZNF749	tumor_pre	Macro_domin - other_roi_type	-0.136645	0.131308	0.472958
ZNF419	tumor_pre	Macro_domin - other_roi_type	0.00513479	0.965411	0.990804
ZNF549	tumor_pre	Macro_domin - other_roi_type	-0.143511	0.118645	0.472958
ZNF550	tumor_pre	Macro_domin - other_roi_type	0.100248	0.243814	0.586602
ZNF416	tumor_pre	Macro_domin - other_roi_type	-0.0130361	0.884078	0.962357
ZIK1	tumor_pre	Macro_domin - other_roi_type	-0.0902917	0.204215	0.538246
ZNF530	tumor_pre	Macro_domin - other_roi_type	0.111857	0.418507	0.733948
ZNF134	tumor_pre	Macro_domin - other_roi_type	-0.0692461	0.472301	0.770214
ZNF211	tumor_pre	Macro_domin - other_roi_type	0.000713813	0.990476	0.99722
ZNF551	tumor_pre	Macro_domin - other_roi_type	-0.0798151	0.627229	0.85593
ZNF154	tumor_pre	Macro_domin - other_roi_type	-0.134884	0.136907	0.472958
ZNF776	tumor_pre	Macro_domin - other_roi_type	0.0220198	0.78313	0.925727
ZNF586	tumor_pre	Macro_domin - other_roi_type	-0.0151158	0.883958	0.962357
ZNF552	tumor_pre	Macro_domin - other_roi_type	-0.11724	0.380112	0.705684
ZNF587B	tumor_pre	Macro_domin - other_roi_type	-0.200446	0.114027	0.472958
ZNF587	tumor_pre	Macro_domin - other_roi_type	0.238716	0.0680957	0.472958
ZNF417	tumor_pre	Macro_domin - other_roi_type	0.0691295	0.748148	0.910584
ZNF418	tumor_pre	Macro_domin - other_roi_type	-0.000116074	0.999136	0.999513
ZNF256	tumor_pre	Macro_domin - other_roi_type	-0.0568052	0.48879	0.779668
C19orf18	tumor_pre	Macro_domin - other_roi_type	-0.100976	0.3309	0.66598
ZNF135	tumor_pre	Macro_domin - other_roi_type	-0.136959	0.13045	0.472958
ZSCAN18	tumor_pre	Macro_domin - other_roi_type	-0.104072	0.206038	0.540678
ZNF274	tumor_pre	Macro_domin - other_roi_type	0.0293319	0.521302	0.799142
ZNF544	tumor_pre	Macro_domin - other_roi_type	-0.0459346	0.388632	0.71191
ZNF8	tumor_pre	Macro_domin - other_roi_type	-0.0914639	0.421931	0.737309
ZNF497	tumor_pre	Macro_domin - other_roi_type	-0.128398	0.154413	0.481095
ZNF837	tumor_pre	Macro_domin - other_roi_type	-0.137318	0.130026	0.472958
ZNF584	tumor_pre	Macro_domin - other_roi_type	-0.121733	0.0663897	0.472958
ZNF324	tumor_pre	Macro_domin - other_roi_type	-0.201026	0.0700822	0.472958
ZNF446	tumor_pre	Macro_domin - other_roi_type	-0.0708022	0.452919	0.756908
ZBTB45	tumor_pre	Macro_domin - other_roi_type	-0.0124362	0.927042	0.97943
TRIM28	tumor_pre	Macro_domin - other_roi_type	-0.166959	0.453525	0.757361
CHMP2A	tumor_pre	Macro_domin - other_roi_type	0.13899	0.41806	0.733584
UBE2M	tumor_pre	Macro_domin - other_roi_type	-0.000130138	0.998896	0.999513
MZF1	tumor_pre	Macro_domin - other_roi_type	0.0837244	0.252768	0.596105
C20orf96	tumor_pre	Macro_domin - other_roi_type	-0.0420631	0.556097	0.821426
ZCCHC3	tumor_pre	Macro_domin - other_roi_type	-0.102171	0.205078	0.539181
SOX12	tumor_pre	Macro_domin - other_roi_type	-0.111452	0.189256	0.518726
NRSN2	tumor_pre	Macro_domin - other_roi_type	-0.0523788	0.777105	0.922564
RBCK1	tumor_pre	Macro_domin - other_roi_type	0.155176	0.0326966	0.472958
TBC1D20	tumor_pre	Macro_domin - other_roi_type	-0.0877159	0.252634	0.596027
SRXN1	tumor_pre	Macro_domin - other_roi_type	-0.0859704	0.34182	0.672242
SLC52A3	tumor_pre	Macro_domin - other_roi_type	-0.136897	0.130555	0.472958
FAM110A	tumor_pre	Macro_domin - other_roi_type	-0.0574351	0.2916	0.633171
ANGPT4	tumor_pre	Macro_domin - other_roi_type	-0.131666	0.142162	0.474533
PSMF1	tumor_pre	Macro_domin - other_roi_type	-0.063772	0.57008	0.829312
TMEM74B	tumor_pre	Macro_domin - other_roi_type	-0.137067	0.128516	0.472958
SNPH	tumor_pre	Macro_domin - other_roi_type	-0.131591	0.142008	0.474408
SDCBP2	tumor_pre	Macro_domin - other_roi_type	-0.134667	0.135337	0.472958
FKBP1A	tumor_pre	Macro_domin - other_roi_type	0.175141	0.182703	0.509328
NSFL1C	tumor_pre	Macro_domin - other_roi_type	-0.0514383	0.582442	0.837526
SIRPB2	tumor_pre	Macro_domin - other_roi_type	0.00169687	0.991769	0.997745
SIRPB1	tumor_pre	Macro_domin - other_roi_type	-0.192761	0.455247	0.758663
SIRPG	tumor_pre	Macro_domin - other_roi_type	-0.13634	0.133632	0.472958
SIRPA	tumor_pre	Macro_domin - other_roi_type	0.263596	0.269303	0.611697
PDYN	tumor_pre	Macro_domin - other_roi_type	-0.123663	0.168877	0.490931
STK35	tumor_pre	Macro_domin - other_roi_type	-0.00340843	0.967325	0.990991
SNRPB	tumor_pre	Macro_domin - other_roi_type	-0.100887	0.262431	0.605309
ZNF343	tumor_pre	Macro_domin - other_roi_type	-0.136889	0.130211	0.472958
NOP56	tumor_pre	Macro_domin - other_roi_type	-0.014404	0.846041	0.948258
IDH3B	tumor_pre	Macro_domin - other_roi_type	-0.0243491	0.789838	0.927864
EBF4	tumor_pre	Macro_domin - other_roi_type	-0.13692	0.130455	0.472958
CPXM1	tumor_pre	Macro_domin - other_roi_type	-0.135496	0.132653	0.472958
PCED1A	tumor_pre	Macro_domin - other_roi_type	-0.0711932	0.399942	0.719847
VPS16	tumor_pre	Macro_domin - other_roi_type	0.00557828	0.973919	0.993371
PTPRA	tumor_pre	Macro_domin - other_roi_type	0.0794928	0.228873	0.572504
UBOX5	tumor_pre	Macro_domin - other_roi_type	-0.0719202	0.511611	0.793525
FASTKD5	tumor_pre	Macro_domin - other_roi_type	-0.161111	0.0093891	0.472958
DDRGK1	tumor_pre	Macro_domin - other_roi_type	0.101243	0.315958	0.652478
ITPA	tumor_pre	Macro_domin - other_roi_type	0.000665436	0.993537	0.998081
SLC4A11	tumor_pre	Macro_domin - other_roi_type	-0.0619177	0.414012	0.73003
ATRN	tumor_pre	Macro_domin - other_roi_type	0.0254558	0.769291	0.918298
ADAM33	tumor_pre	Macro_domin - other_roi_type	-0.136953	0.130358	0.472958
SIGLEC1	tumor_pre	Macro_domin - other_roi_type	0.569598	0.0643285	0.472958
C20orf27	tumor_pre	Macro_domin - other_roi_type	0.0270449	0.743223	0.907749
CENPB	tumor_pre	Macro_domin - other_roi_type	0.0437904	0.729276	0.901787
CDC25B	tumor_pre	Macro_domin - other_roi_type	-0.0689495	0.426589	0.740737
AP5S1	tumor_pre	Macro_domin - other_roi_type	0.159968	0.252152	0.595707
MAVS	tumor_pre	Macro_domin - other_roi_type	0.120826	0.450032	0.755117
PANK2	tumor_pre	Macro_domin - other_roi_type	0.00710342	0.918812	0.976264
RNF24	tumor_pre	Macro_domin - other_roi_type	0.0100762	0.904216	0.969744
PRNP	tumor_pre	Macro_domin - other_roi_type	0.254465	0.175267	0.498778
RASSF2	tumor_pre	Macro_domin - other_roi_type	0.00153239	0.992472	0.99794
SLC23A2	tumor_pre	Macro_domin - other_roi_type	0.0255841	0.7225	0.900638
TMEM230	tumor_pre	Macro_domin - other_roi_type	-0.0928121	0.177437	0.502142
PCNA	tumor_pre	Macro_domin - other_roi_type	-0.0815408	0.385382	0.709648
CDS2	tumor_pre	Macro_domin - other_roi_type	0.17284	0.199376	0.531945
GPCPD1	tumor_pre	Macro_domin - other_roi_type	0.184019	0.268398	0.611458
TRMT6	tumor_pre	Macro_domin - other_roi_type	-0.084631	0.310839	0.648904
MCM8	tumor_pre	Macro_domin - other_roi_type	-0.132407	0.05702	0.472958
CRLS1	tumor_pre	Macro_domin - other_roi_type	0.0308369	0.564988	0.826328
LRRN4	tumor_pre	Macro_domin - other_roi_type	-0.136982	0.130275	0.472958
TMX4	tumor_pre	Macro_domin - other_roi_type	-0.0327781	0.744563	0.908741
PLCB1	tumor_pre	Macro_domin - other_roi_type	0.0800951	0.661318	0.872249
PLCB4	tumor_pre	Macro_domin - other_roi_type	-0.136972	0.130428	0.472958
LAMP5	tumor_pre	Macro_domin - other_roi_type	-0.172012	0.0513517	0.472958
MKKS	tumor_pre	Macro_domin - other_roi_type	0.042736	0.541298	0.813177
SLX4IP	tumor_pre	Macro_domin - other_roi_type	0.0772339	0.434619	0.745104
JAG1	tumor_pre	Macro_domin - other_roi_type	-0.0117202	0.871012	0.956689
BTBD3	tumor_pre	Macro_domin - other_roi_type	-0.0553679	0.532046	0.807413
SPTLC3	tumor_pre	Macro_domin - other_roi_type	0.0767682	0.568665	0.828613
ISM1	tumor_pre	Macro_domin - other_roi_type	-0.136916	0.130473	0.472958
TASP1	tumor_pre	Macro_domin - other_roi_type	-0.131408	0.0571762	0.472958
ESF1	tumor_pre	Macro_domin - other_roi_type	-0.074808	0.23278	0.578062
NDUFAF5	tumor_pre	Macro_domin - other_roi_type	-0.101858	0.0963696	0.472958
FLRT3	tumor_pre	Macro_domin - other_roi_type	-0.136953	0.130358	0.472958
KIF16B	tumor_pre	Macro_domin - other_roi_type	-0.0470875	0.725543	0.90136
SNRPB2	tumor_pre	Macro_domin - other_roi_type	0.064857	0.246637	0.588246
DSTN	tumor_pre	Macro_domin - other_roi_type	0.000418456	0.994331	0.998195
RRBP1	tumor_pre	Macro_domin - other_roi_type	0.106643	0.470036	0.769037
BANF2	tumor_pre	Macro_domin - other_roi_type	-0.119761	0.178698	0.503791
SNX5	tumor_pre	Macro_domin - other_roi_type	0.00037047	0.998213	0.999314
OVOL2	tumor_pre	Macro_domin - other_roi_type	-0.136953	0.130358	0.472958
MGME1	tumor_pre	Macro_domin - other_roi_type	0.0313707	0.645457	0.865501
PET117	tumor_pre	Macro_domin - other_roi_type	0.067889	0.437013	0.746379
ZNF133	tumor_pre	Macro_domin - other_roi_type	-0.0552755	0.468963	0.76871
DZANK1	tumor_pre	Macro_domin - other_roi_type	0.0293453	0.807186	0.934194
POLR3F	tumor_pre	Macro_domin - other_roi_type	-0.0794184	0.341921	0.672242
RBBP9	tumor_pre	Macro_domin - other_roi_type	-0.0583431	0.609447	0.849992
SEC23B	tumor_pre	Macro_domin - other_roi_type	-0.0711535	0.56353	0.825729
DTD1	tumor_pre	Macro_domin - other_roi_type	-0.00807993	0.892426	0.964271
RIN2	tumor_pre	Macro_domin - other_roi_type	0.151933	0.461125	0.762534
NAA20	tumor_pre	Macro_domin - other_roi_type	-0.0106633	0.848978	0.948835
CRNKL1	tumor_pre	Macro_domin - other_roi_type	0.0862822	0.414202	0.730168
CFAP61	tumor_pre	Macro_domin - other_roi_type	-0.12488	0.165085	0.488598
INSM1	tumor_pre	Macro_domin - other_roi_type	-0.133187	0.138204	0.473017
RALGAPA2	tumor_pre	Macro_domin - other_roi_type	0.112015	0.45668	0.759923
KIZ	tumor_pre	Macro_domin - other_roi_type	0.0201272	0.783345	0.925727
XRN2	tumor_pre	Macro_domin - other_roi_type	0.0278179	0.80314	0.932928
THBD	tumor_pre	Macro_domin - other_roi_type	-0.0715986	0.653785	0.869178
CD93	tumor_pre	Macro_domin - other_roi_type	-0.185096	0.323137	0.659049
NXT1	tumor_pre	Macro_domin - other_roi_type	-0.0146886	0.793931	0.928848
GZF1	tumor_pre	Macro_domin - other_roi_type	0.0064346	0.960942	0.989843
NAPB	tumor_pre	Macro_domin - other_roi_type	-0.0147877	0.825113	0.939944
CST9L	tumor_pre	Macro_domin - other_roi_type	-0.121329	0.135605	0.472958
CST3	tumor_pre	Macro_domin - other_roi_type	0.079233	0.716991	0.897406
CST4	tumor_pre	Macro_domin - other_roi_type	-0.0811638	0.305869	0.644915
CST2	tumor_pre	Macro_domin - other_roi_type	-0.137086	0.13045	0.472958
CST5	tumor_pre	Macro_domin - other_roi_type	-0.136859	0.130699	0.472958
GGTLC1	tumor_pre	Macro_domin - other_roi_type	-0.0079555	0.924053	0.977943
SYNDIG1	tumor_pre	Macro_domin - other_roi_type	-0.136841	0.130752	0.472958
CST7	tumor_pre	Macro_domin - other_roi_type	-0.144142	0.110546	0.472958
APMAP	tumor_pre	Macro_domin - other_roi_type	0.0541205	0.612637	0.850277
ACSS1	tumor_pre	Macro_domin - other_roi_type	0.0317825	0.518772	0.798333
ENTPD6	tumor_pre	Macro_domin - other_roi_type	0.064232	0.528201	0.804574
PYGB	tumor_pre	Macro_domin - other_roi_type	-0.0895539	0.519499	0.798829
ABHD12	tumor_pre	Macro_domin - other_roi_type	0.0176289	0.813433	0.937463
GINS1	tumor_pre	Macro_domin - other_roi_type	-0.134689	0.135314	0.472958
NINL	tumor_pre	Macro_domin - other_roi_type	-0.136911	0.130582	0.472958
ZNF337	tumor_pre	Macro_domin - other_roi_type	-0.0488482	0.612033	0.850277
HM13	tumor_pre	Macro_domin - other_roi_type	0.238147	0.0914653	0.472958
ID1	tumor_pre	Macro_domin - other_roi_type	-0.0620348	0.505637	0.790186
BCL2L1	tumor_pre	Macro_domin - other_roi_type	0.0953215	0.369608	0.696547
TPX2	tumor_pre	Macro_domin - other_roi_type	-0.136818	0.130784	0.472958
MYLK2	tumor_pre	Macro_domin - other_roi_type	-0.0925933	0.30614	0.645042
FOXS1	tumor_pre	Macro_domin - other_roi_type	-0.136953	0.130358	0.472958
TTLL9	tumor_pre	Macro_domin - other_roi_type	-0.132678	0.139286	0.473454
PDRG1	tumor_pre	Macro_domin - other_roi_type	-0.00292713	0.971567	0.993091
XKR7	tumor_pre	Macro_domin - other_roi_type	-0.136574	0.112223	0.472958
CCM2L	tumor_pre	Macro_domin - other_roi_type	-0.130913	0.146925	0.47588
HCK	tumor_pre	Macro_domin - other_roi_type	0.260318	0.345629	0.674445
TM9SF4	tumor_pre	Macro_domin - other_roi_type	0.0760427	0.591583	0.8414
PLAGL2	tumor_pre	Macro_domin - other_roi_type	-0.0508817	0.622761	0.853751
POFUT1	tumor_pre	Macro_domin - other_roi_type	-0.0453504	0.480075	0.774839
KIF3B	tumor_pre	Macro_domin - other_roi_type	0.0411659	0.688052	0.883513
ASXL1	tumor_pre	Macro_domin - other_roi_type	-0.0137779	0.7688	0.91816
NOL4L	tumor_pre	Macro_domin - other_roi_type	-0.0724711	0.215503	0.554144
COMMD7	tumor_pre	Macro_domin - other_roi_type	0.0250978	0.820907	0.939183
DNMT3B	tumor_pre	Macro_domin - other_roi_type	-0.133128	0.139854	0.473454
MAPRE1	tumor_pre	Macro_domin - other_roi_type	0.0311337	0.757441	0.913503
BPIFB3	tumor_pre	Macro_domin - other_roi_type	-0.0967865	0.294539	0.635715
CDK5RAP1	tumor_pre	Macro_domin - other_roi_type	-0.0727899	0.431515	0.743432
SNTA1	tumor_pre	Macro_domin - other_roi_type	-0.142409	0.0879365	0.472958
CBFA2T2	tumor_pre	Macro_domin - other_roi_type	-0.0173182	0.853073	0.950163
NECAB3	tumor_pre	Macro_domin - other_roi_type	-0.137486	0.128905	0.472958
ACTL10	tumor_pre	Macro_domin - other_roi_type	-0.136965	0.129448	0.472958
E2F1	tumor_pre	Macro_domin - other_roi_type	-0.112021	0.22144	0.561614
PXMP4	tumor_pre	Macro_domin - other_roi_type	-0.0183677	0.871695	0.956923
ZNF341	tumor_pre	Macro_domin - other_roi_type	0.0736258	0.435091	0.7456
CHMP4B	tumor_pre	Macro_domin - other_roi_type	0.191153	0.0848111	0.472958
RALY	tumor_pre	Macro_domin - other_roi_type	0.0485903	0.606331	0.849905
EIF2S2	tumor_pre	Macro_domin - other_roi_type	0.152049	0.113658	0.472958
AHCY	tumor_pre	Macro_domin - other_roi_type	-0.116294	0.427205	0.740737
ITCH	tumor_pre	Macro_domin - other_roi_type	0.16683	0.235148	0.579673
DYNLRB1	tumor_pre	Macro_domin - other_roi_type	0.177996	0.100104	0.472958
MAP1LC3A	tumor_pre	Macro_domin - other_roi_type	-0.0410959	0.664312	0.873486
PIGU	tumor_pre	Macro_domin - other_roi_type	-0.137572	0.12873	0.472958
NCOA6	tumor_pre	Macro_domin - other_roi_type	0.089673	0.483625	0.77694
TP53INP2	tumor_pre	Macro_domin - other_roi_type	0.056828	0.535479	0.809208
GGT7	tumor_pre	Macro_domin - other_roi_type	-0.0469452	0.525506	0.801967
ACSS2	tumor_pre	Macro_domin - other_roi_type	0.0726262	0.600234	0.846587
GSS	tumor_pre	Macro_domin - other_roi_type	0.0881606	0.286825	0.627259
MYH7B	tumor_pre	Macro_domin - other_roi_type	-0.0313084	0.694246	0.885604
TRPC4AP	tumor_pre	Macro_domin - other_roi_type	0.046698	0.625082	0.854431
EDEM2	tumor_pre	Macro_domin - other_roi_type	0.162491	0.297936	0.638677
PROCR	tumor_pre	Macro_domin - other_roi_type	-0.115808	0.248946	0.591387
EIF6	tumor_pre	Macro_domin - other_roi_type	0.0546024	0.554645	0.821321
FAM83C	tumor_pre	Macro_domin - other_roi_type	-0.133141	0.137779	0.473017
UQCC1	tumor_pre	Macro_domin - other_roi_type	0.0759949	0.270628	0.612836
GDF5	tumor_pre	Macro_domin - other_roi_type	-0.137272	0.129971	0.472958
CEP250	tumor_pre	Macro_domin - other_roi_type	-0.0494901	0.795309	0.929039
ERGIC3	tumor_pre	Macro_domin - other_roi_type	-0.0304104	0.727426	0.90136
SPAG4	tumor_pre	Macro_domin - other_roi_type	-0.13573	0.133072	0.472958
CPNE1	tumor_pre	Macro_domin - other_roi_type	0.0301902	0.737973	0.905398
RBM12	tumor_pre	Macro_domin - other_roi_type	-0.0450944	0.679896	0.879506
NFS1	tumor_pre	Macro_domin - other_roi_type	0.0693175	0.228917	0.572504
ROMO1	tumor_pre	Macro_domin - other_roi_type	0.107145	0.414485	0.730456
RBM39	tumor_pre	Macro_domin - other_roi_type	0.17914	0.106078	0.472958
PHF20	tumor_pre	Macro_domin - other_roi_type	-0.0646927	0.408064	0.725356
SCAND1	tumor_pre	Macro_domin - other_roi_type	-0.0114471	0.881206	0.961322
EPB41L1	tumor_pre	Macro_domin - other_roi_type	-0.14162	0.120167	0.472958
AAR2	tumor_pre	Macro_domin - other_roi_type	-0.0261647	0.817426	0.938829
DLGAP4	tumor_pre	Macro_domin - other_roi_type	0.142953	0.111194	0.472958
MYL9	tumor_pre	Macro_domin - other_roi_type	-0.156331	0.230044	0.573679
TGIF2	tumor_pre	Macro_domin - other_roi_type	-0.0830696	0.197931	0.530625
SLA2	tumor_pre	Macro_domin - other_roi_type	-0.136976	0.130353	0.472958
NDRG3	tumor_pre	Macro_domin - other_roi_type	-0.0396736	0.720299	0.899417
DSN1	tumor_pre	Macro_domin - other_roi_type	-0.0744063	0.291993	0.633654
SOGA1	tumor_pre	Macro_domin - other_roi_type	-0.0386603	0.726883	0.90136
SAMHD1	tumor_pre	Macro_domin - other_roi_type	0.343056	0.30973	0.648156
RBL1	tumor_pre	Macro_domin - other_roi_type	0.165241	0.0812545	0.472958
MROH8	tumor_pre	Macro_domin - other_roi_type	-0.108986	0.161223	0.487699
RPN2	tumor_pre	Macro_domin - other_roi_type	0.0135261	0.942816	0.983843
MANBAL	tumor_pre	Macro_domin - other_roi_type	-0.112924	0.194707	0.526185
SRC	tumor_pre	Macro_domin - other_roi_type	0.136084	0.18856	0.517438
BLCAP	tumor_pre	Macro_domin - other_roi_type	0.0890102	0.150858	0.478962
CTNNBL1	tumor_pre	Macro_domin - other_roi_type	0.053702	0.505747	0.790205
VSTM2L	tumor_pre	Macro_domin - other_roi_type	-0.13693	0.130426	0.472958
TTI1	tumor_pre	Macro_domin - other_roi_type	0.00610216	0.949991	0.986008
RPRD1B	tumor_pre	Macro_domin - other_roi_type	0.00407287	0.974598	0.993371
TGM2	tumor_pre	Macro_domin - other_roi_type	0.0888276	0.681578	0.880129
KIAA1755	tumor_pre	Macro_domin - other_roi_type	-0.136953	0.130358	0.472958
LBP	tumor_pre	Macro_domin - other_roi_type	-0.136953	0.130358	0.472958
RALGAPB	tumor_pre	Macro_domin - other_roi_type	-0.018377	0.858905	0.952381
ARHGAP40	tumor_pre	Macro_domin - other_roi_type	-0.136962	0.130711	0.472958
SLC32A1	tumor_pre	Macro_domin - other_roi_type	-0.13768	0.128543	0.472958
ACTR5	tumor_pre	Macro_domin - other_roi_type	-0.0725304	0.243061	0.585857
FAM83D	tumor_pre	Macro_domin - other_roi_type	-0.13693	0.130426	0.472958
DHX35	tumor_pre	Macro_domin - other_roi_type	0.052596	0.5561	0.821426
MAFB	tumor_pre	Macro_domin - other_roi_type	0.357735	0.0941608	0.472958
TOP1	tumor_pre	Macro_domin - other_roi_type	-0.0266527	0.870727	0.956462
PLCG1	tumor_pre	Macro_domin - other_roi_type	-0.0340143	0.486747	0.778691
ZHX3	tumor_pre	Macro_domin - other_roi_type	-0.060845	0.354982	0.684276
LPIN3	tumor_pre	Macro_domin - other_roi_type	-0.137011	0.130311	0.472958
CHD6	tumor_pre	Macro_domin - other_roi_type	-0.0265989	0.650809	0.868156
SRSF6	tumor_pre	Macro_domin - other_roi_type	0.00807166	0.966288	0.990804
L3MBTL1	tumor_pre	Macro_domin - other_roi_type	0.136363	0.189727	0.519197
SGK2	tumor_pre	Macro_domin - other_roi_type	-0.128943	0.146837	0.475724
IFT52	tumor_pre	Macro_domin - other_roi_type	-0.0138822	0.88646	0.962674
MYBL2	tumor_pre	Macro_domin - other_roi_type	-0.136569	0.131231	0.472958
GTSF1L	tumor_pre	Macro_domin - other_roi_type	-0.129608	0.147288	0.476215
TOX2	tumor_pre	Macro_domin - other_roi_type	-0.136887	0.130622	0.472958
JPH2	tumor_pre	Macro_domin - other_roi_type	-0.136979	0.130376	0.472958
OSER1	tumor_pre	Macro_domin - other_roi_type	-0.0890496	0.0628125	0.472958
GDAP1L1	tumor_pre	Macro_domin - other_roi_type	-0.136853	0.130677	0.472958
FITM2	tumor_pre	Macro_domin - other_roi_type	-0.122784	0.215775	0.554353
HNF4A	tumor_pre	Macro_domin - other_roi_type	-0.0433113	0.740931	0.906297
TTPAL	tumor_pre	Macro_domin - other_roi_type	0.064182	0.364865	0.69276
SERINC3	tumor_pre	Macro_domin - other_roi_type	0.122923	0.463304	0.764005
PKIG	tumor_pre	Macro_domin - other_roi_type	-0.136858	0.13071	0.472958
ADA	tumor_pre	Macro_domin - other_roi_type	-0.0356466	0.658742	0.871221
KCNK15	tumor_pre	Macro_domin - other_roi_type	-0.136786	0.131186	0.472958
RIMS4	tumor_pre	Macro_domin - other_roi_type	-0.136953	0.130358	0.472958
YWHAB	tumor_pre	Macro_domin - other_roi_type	0.0550013	0.792502	0.928614
PABPC1L	tumor_pre	Macro_domin - other_roi_type	-0.055791	0.570681	0.82989
TOMM34	tumor_pre	Macro_domin - other_roi_type	-0.0580497	0.475668	0.772478
STK4	tumor_pre	Macro_domin - other_roi_type	0.201244	0.292667	0.633913
KCNS1	tumor_pre	Macro_domin - other_roi_type	-0.136953	0.130358	0.472958
WFDC12	tumor_pre	Macro_domin - other_roi_type	-0.127322	0.15594	0.482437
PI3	tumor_pre	Macro_domin - other_roi_type	-0.127835	0.152801	0.479738
SLPI	tumor_pre	Macro_domin - other_roi_type	-0.125115	0.15246	0.479365
MATN4	tumor_pre	Macro_domin - other_roi_type	-0.13739	0.129257	0.472958
SDC4	tumor_pre	Macro_domin - other_roi_type	0.0052374	0.951802	0.986476
SYS1	tumor_pre	Macro_domin - other_roi_type	-0.0879345	0.18799	0.516646
DBNDD2	tumor_pre	Macro_domin - other_roi_type	-0.116481	0.193292	0.524217
PIGT	tumor_pre	Macro_domin - other_roi_type	-0.0121407	0.89634	0.965937
WFDC2	tumor_pre	Macro_domin - other_roi_type	-0.139458	0.123469	0.472958
WFDC3	tumor_pre	Macro_domin - other_roi_type	-0.136725	0.131027	0.472958
DNTTIP1	tumor_pre	Macro_domin - other_roi_type	0.0670152	0.615936	0.852025
UBE2C	tumor_pre	Macro_domin - other_roi_type	-0.136998	0.130122	0.472958
SNX21	tumor_pre	Macro_domin - other_roi_type	-0.0791307	0.629061	0.857017
ACOT8	tumor_pre	Macro_domin - other_roi_type	0.0155915	0.79083	0.927973
ZSWIM3	tumor_pre	Macro_domin - other_roi_type	-0.129588	0.148768	0.477555
ZSWIM1	tumor_pre	Macro_domin - other_roi_type	-0.0288461	0.819825	0.939183
NEURL2	tumor_pre	Macro_domin - other_roi_type	-0.13679	0.12994	0.472958
CTSA	tumor_pre	Macro_domin - other_roi_type	0.190948	0.276536	0.618182
PLTP	tumor_pre	Macro_domin - other_roi_type	0.550833	0.145592	0.475294
PCIF1	tumor_pre	Macro_domin - other_roi_type	-0.0283868	0.694105	0.885604
ZNF335	tumor_pre	Macro_domin - other_roi_type	-0.00472537	0.946859	0.984962
MMP9	tumor_pre	Macro_domin - other_roi_type	0.474659	0.0955691	0.472958
NCOA5	tumor_pre	Macro_domin - other_roi_type	-0.122239	0.139763	0.473454
CD40	tumor_pre	Macro_domin - other_roi_type	0.0464516	0.54274	0.81433
CDH22	tumor_pre	Macro_domin - other_roi_type	-0.123639	0.160027	0.487457
SLC35C2	tumor_pre	Macro_domin - other_roi_type	0.0445304	0.47231	0.770214
ELMO2	tumor_pre	Macro_domin - other_roi_type	0.012009	0.927224	0.979453
ZNF334	tumor_pre	Macro_domin - other_roi_type	-0.136992	0.130282	0.472958
SLC13A3	tumor_pre	Macro_domin - other_roi_type	-0.136567	0.131271	0.472958
TP53RK	tumor_pre	Macro_domin - other_roi_type	-0.00127873	0.984005	0.995126
SLC2A10	tumor_pre	Macro_domin - other_roi_type	-0.136953	0.130358	0.472958
EYA2	tumor_pre	Macro_domin - other_roi_type	-0.137445	0.131238	0.472958
ZMYND8	tumor_pre	Macro_domin - other_roi_type	-0.0355433	0.819927	0.939183
NCOA3	tumor_pre	Macro_domin - other_roi_type	0.0371566	0.828327	0.941085
SULF2	tumor_pre	Macro_domin - other_roi_type	0.181767	0.490736	0.781473
PREX1	tumor_pre	Macro_domin - other_roi_type	0.122027	0.374058	0.699447
ARFGEF2	tumor_pre	Macro_domin - other_roi_type	0.106959	0.264115	0.607475
CSE1L	tumor_pre	Macro_domin - other_roi_type	-0.0641524	0.485844	0.778511
STAU1	tumor_pre	Macro_domin - other_roi_type	0.0779444	0.308305	0.646372
DDX27	tumor_pre	Macro_domin - other_roi_type	-0.132502	0.177951	0.502496
ZNFX1	tumor_pre	Macro_domin - other_roi_type	0.195489	0.111484	0.472958
PTGIS	tumor_pre	Macro_domin - other_roi_type	-0.137212	0.129723	0.472958
B4GALT5	tumor_pre	Macro_domin - other_roi_type	0.201105	0.201441	0.53405
SLC9A8	tumor_pre	Macro_domin - other_roi_type	0.00456552	0.941681	0.983677
SPATA2	tumor_pre	Macro_domin - other_roi_type	-0.0685503	0.383692	0.708617
RNF114	tumor_pre	Macro_domin - other_roi_type	0.0425803	0.429812	0.74265
SNAI1	tumor_pre	Macro_domin - other_roi_type	-0.0688007	0.42413	0.738738
UBE2V1	tumor_pre	Macro_domin - other_roi_type	0.100484	0.375201	0.700493
CEBPB	tumor_pre	Macro_domin - other_roi_type	0.234681	0.273035	0.615714
PTPN1	tumor_pre	Macro_domin - other_roi_type	0.0855472	0.320449	0.656413
PARD6B	tumor_pre	Macro_domin - other_roi_type	-0.122938	0.162268	0.488073
BCAS4	tumor_pre	Macro_domin - other_roi_type	-0.13693	0.130426	0.472958
ADNP	tumor_pre	Macro_domin - other_roi_type	-0.00587735	0.939335	0.982243
DPM1	tumor_pre	Macro_domin - other_roi_type	0.0479614	0.492059	0.782162
MOCS3	tumor_pre	Macro_domin - other_roi_type	-0.039265	0.377868	0.703788
KCNG1	tumor_pre	Macro_domin - other_roi_type	-0.136953	0.130358	0.472958
NFATC2	tumor_pre	Macro_domin - other_roi_type	-0.0687953	0.365679	0.69331
ATP9A	tumor_pre	Macro_domin - other_roi_type	-0.137044	0.130121	0.472958
SALL4	tumor_pre	Macro_domin - other_roi_type	-0.136953	0.130358	0.472958
ZFP64	tumor_pre	Macro_domin - other_roi_type	-0.0191857	0.777754	0.922564
ZNF217	tumor_pre	Macro_domin - other_roi_type	0.0189297	0.901762	0.968831
BCAS1	tumor_pre	Macro_domin - other_roi_type	-0.137777	0.129345	0.472958
PFDN4	tumor_pre	Macro_domin - other_roi_type	0.0416461	0.488466	0.779492
DOK5	tumor_pre	Macro_domin - other_roi_type	-0.136858	0.130626	0.472958
FAM210B	tumor_pre	Macro_domin - other_roi_type	0.0225119	0.791499	0.928436
AURKA	tumor_pre	Macro_domin - other_roi_type	-0.010115	0.866448	0.954515
CSTF1	tumor_pre	Macro_domin - other_roi_type	0.00814633	0.896133	0.965932
TFAP2C	tumor_pre	Macro_domin - other_roi_type	-0.136918	0.130461	0.472958
BMP7	tumor_pre	Macro_domin - other_roi_type	-0.136953	0.130358	0.472958
RAE1	tumor_pre	Macro_domin - other_roi_type	-0.130691	0.0402914	0.472958
RBM38	tumor_pre	Macro_domin - other_roi_type	-0.0047945	0.961131	0.989954
CTCFL	tumor_pre	Macro_domin - other_roi_type	-0.136953	0.130358	0.472958
PCK1	tumor_pre	Macro_domin - other_roi_type	-0.136716	0.131122	0.472958
ZBP1	tumor_pre	Macro_domin - other_roi_type	-0.0400107	0.607826	0.849905
PMEPA1	tumor_pre	Macro_domin - other_roi_type	-0.0460021	0.607985	0.849905
RAB22A	tumor_pre	Macro_domin - other_roi_type	0.00896148	0.889416	0.962874
VAPB	tumor_pre	Macro_domin - other_roi_type	-0.090078	0.408875	0.726118
APCDD1L	tumor_pre	Macro_domin - other_roi_type	-0.136763	0.130871	0.472958
STX16	tumor_pre	Macro_domin - other_roi_type	0.0948915	0.600879	0.847204
NPEPL1	tumor_pre	Macro_domin - other_roi_type	0.00259511	0.986109	0.995965
GNAS	tumor_pre	Macro_domin - other_roi_type	0.144446	0.352078	0.682012
NELFCD	tumor_pre	Macro_domin - other_roi_type	-0.003805	0.943593	0.98402
CTSZ	tumor_pre	Macro_domin - other_roi_type	0.167027	0.261864	0.604459
ZNF831	tumor_pre	Macro_domin - other_roi_type	-0.137054	0.130226	0.472958
SYCP2	tumor_pre	Macro_domin - other_roi_type	-0.136873	0.130421	0.472958
FAM217B	tumor_pre	Macro_domin - other_roi_type	-0.143787	0.0588674	0.472958
PPP1R3D	tumor_pre	Macro_domin - other_roi_type	-0.00884124	0.879893	0.960886
TAF4	tumor_pre	Macro_domin - other_roi_type	-0.103404	0.245777	0.587445
LSM14B	tumor_pre	Macro_domin - other_roi_type	0.0108159	0.871508	0.956829
PSMA7	tumor_pre	Macro_domin - other_roi_type	0.0409829	0.728576	0.901376
SS18L1	tumor_pre	Macro_domin - other_roi_type	0.0317132	0.775185	0.921478
MTG2	tumor_pre	Macro_domin - other_roi_type	-0.119861	0.164568	0.488236
HRH3	tumor_pre	Macro_domin - other_roi_type	-0.115475	0.191227	0.522021
OSBPL2	tumor_pre	Macro_domin - other_roi_type	-0.0477843	0.616711	0.852348
ADRM1	tumor_pre	Macro_domin - other_roi_type	0.100226	0.097835	0.472958
LAMA5	tumor_pre	Macro_domin - other_roi_type	-0.137961	0.128249	0.472958
CABLES2	tumor_pre	Macro_domin - other_roi_type	-0.13768	0.129834	0.472958
SLCO4A1	tumor_pre	Macro_domin - other_roi_type	0.0651958	0.581318	0.836599
NTSR1	tumor_pre	Macro_domin - other_roi_type	-0.24223	0.272026	0.614552
MRGBP	tumor_pre	Macro_domin - other_roi_type	-0.0498108	0.402019	0.720913
OGFR	tumor_pre	Macro_domin - other_roi_type	0.0568144	0.697593	0.8871
TCFL5	tumor_pre	Macro_domin - other_roi_type	-0.189206	0.00549559	0.472958
DIDO1	tumor_pre	Macro_domin - other_roi_type	0.00237744	0.981067	0.994626
GID8	tumor_pre	Macro_domin - other_roi_type	-0.0500174	0.532949	0.808259
SLC17A9	tumor_pre	Macro_domin - other_roi_type	-0.0627318	0.46129	0.762704
YTHDF1	tumor_pre	Macro_domin - other_roi_type	0.0955586	0.236773	0.581446
BIRC7	tumor_pre	Macro_domin - other_roi_type	-0.102255	0.270767	0.612906
NKAIN4	tumor_pre	Macro_domin - other_roi_type	-0.136953	0.130358	0.472958
ARFGAP1	tumor_pre	Macro_domin - other_roi_type	0.0813202	0.329615	0.665306
KCNQ2	tumor_pre	Macro_domin - other_roi_type	-0.13081	0.143798	0.475095
PPDPF	tumor_pre	Macro_domin - other_roi_type	0.17446	0.208948	0.544618
PTK6	tumor_pre	Macro_domin - other_roi_type	0.0709361	0.497905	0.78523
SRMS	tumor_pre	Macro_domin - other_roi_type	-0.123177	0.168474	0.490931
HELZ2	tumor_pre	Macro_domin - other_roi_type	0.0704702	0.332571	0.667271
GMEB2	tumor_pre	Macro_domin - other_roi_type	-0.0789905	0.20202	0.534717
STMN3	tumor_pre	Macro_domin - other_roi_type	-0.00223266	0.985811	0.995829
RTEL1	tumor_pre	Macro_domin - other_roi_type	0.00224451	0.977835	0.994377
ARFRP1	tumor_pre	Macro_domin - other_roi_type	0.0165153	0.815159	0.938167
ZGPAT	tumor_pre	Macro_domin - other_roi_type	-0.0349858	0.773962	0.920804
LIME1	tumor_pre	Macro_domin - other_roi_type	-0.0585042	0.451856	0.755895
SLC2A4RG	tumor_pre	Macro_domin - other_roi_type	0.0112538	0.855902	0.951793
ZBTB46	tumor_pre	Macro_domin - other_roi_type	-0.0251832	0.79069	0.927898
TPD52L2	tumor_pre	Macro_domin - other_roi_type	0.147143	0.0819547	0.472958
DNAJC5	tumor_pre	Macro_domin - other_roi_type	0.0919931	0.524024	0.800905
UCKL1	tumor_pre	Macro_domin - other_roi_type	-0.0917977	0.344692	0.673891
ZNF512B	tumor_pre	Macro_domin - other_roi_type	-0.0648471	0.209777	0.54585
SAMD10	tumor_pre	Macro_domin - other_roi_type	-0.137421	0.12924	0.472958
PRPF6	tumor_pre	Macro_domin - other_roi_type	-0.0240453	0.858915	0.952381
SOX18	tumor_pre	Macro_domin - other_roi_type	-0.136953	0.130358	0.472958
TCEA2	tumor_pre	Macro_domin - other_roi_type	-0.0956524	0.0754829	0.472958
RGS19	tumor_pre	Macro_domin - other_roi_type	0.211407	0.318062	0.653976
OPRL1	tumor_pre	Macro_domin - other_roi_type	0.0860795	0.686959	0.882574
MYT1	tumor_pre	Macro_domin - other_roi_type	-0.136953	0.130358	0.472958
PCMTD2	tumor_pre	Macro_domin - other_roi_type	-0.0707442	0.461831	0.763428
RBM11	tumor_pre	Macro_domin - other_roi_type	-0.137041	0.13052	0.472958
HSPA13	tumor_pre	Macro_domin - other_roi_type	0.0754226	0.339599	0.67189
SAMSN1	tumor_pre	Macro_domin - other_roi_type	0.140689	0.437963	0.746591
NRIP1	tumor_pre	Macro_domin - other_roi_type	-0.163446	0.168945	0.490946
USP25	tumor_pre	Macro_domin - other_roi_type	0.146067	0.423526	0.738513
CXADR	tumor_pre	Macro_domin - other_roi_type	-0.126678	0.155814	0.482437
BTG3	tumor_pre	Macro_domin - other_roi_type	-0.100648	0.0908617	0.472958
C21orf91	tumor_pre	Macro_domin - other_roi_type	-0.0384156	0.654705	0.869513
JAM2	tumor_pre	Macro_domin - other_roi_type	-0.136945	0.130343	0.472958
GABPA	tumor_pre	Macro_domin - other_roi_type	0.0838141	0.295566	0.636954
APP	tumor_pre	Macro_domin - other_roi_type	0.0978853	0.667415	0.874376
CYYR1	tumor_pre	Macro_domin - other_roi_type	-0.136953	0.130358	0.472958
ADAMTS1	tumor_pre	Macro_domin - other_roi_type	-0.141797	0.168844	0.490931
N6AMT1	tumor_pre	Macro_domin - other_roi_type	-0.137893	0.128905	0.472958
LTN1	tumor_pre	Macro_domin - other_roi_type	0.114083	0.260398	0.603237
RWDD2B	tumor_pre	Macro_domin - other_roi_type	-0.0575807	0.487625	0.779359
USP16	tumor_pre	Macro_domin - other_roi_type	-0.01539	0.842014	0.94626
CCT8	tumor_pre	Macro_domin - other_roi_type	0.0101466	0.909702	0.972368
BACH1	tumor_pre	Macro_domin - other_roi_type	0.172393	0.230022	0.573679
KRTAP11-1	tumor_pre	Macro_domin - other_roi_type	-0.136403	0.131754	0.472958
TIAM1	tumor_pre	Macro_domin - other_roi_type	-0.0345075	0.684078	0.881299
SOD1	tumor_pre	Macro_domin - other_roi_type	-0.0218876	0.829098	0.941142
SCAF4	tumor_pre	Macro_domin - other_roi_type	0.0310879	0.722603	0.900638
HUNK	tumor_pre	Macro_domin - other_roi_type	-0.13693	0.130426	0.472958
MIS18A	tumor_pre	Macro_domin - other_roi_type	-0.0825542	0.16102	0.487699
URB1	tumor_pre	Macro_domin - other_roi_type	0.0142139	0.828602	0.941142
EVA1C	tumor_pre	Macro_domin - other_roi_type	-0.136792	0.13089	0.472958
SYNJ1	tumor_pre	Macro_domin - other_roi_type	0.10141	0.681281	0.879969
PAXBP1	tumor_pre	Macro_domin - other_roi_type	0.0195766	0.759238	0.914061
C21orf62	tumor_pre	Macro_domin - other_roi_type	-0.0762871	0.412128	0.72919
OLIG2	tumor_pre	Macro_domin - other_roi_type	-0.0765201	0.33248	0.667198
OLIG1	tumor_pre	Macro_domin - other_roi_type	-0.242763	0.0853345	0.472958
IFNAR2	tumor_pre	Macro_domin - other_roi_type	0.134809	0.296581	0.637386
IL10RB	tumor_pre	Macro_domin - other_roi_type	0.122355	0.443209	0.750894
IFNAR1	tumor_pre	Macro_domin - other_roi_type	0.261267	0.0522828	0.472958
IFNGR2	tumor_pre	Macro_domin - other_roi_type	0.426115	0.0312458	0.472958
TMEM50B	tumor_pre	Macro_domin - other_roi_type	0.150862	0.127394	0.472958
DNAJC28	tumor_pre	Macro_domin - other_roi_type	-0.0917049	0.31719	0.653349
GART	tumor_pre	Macro_domin - other_roi_type	0.0565181	0.612823	0.850277
SON	tumor_pre	Macro_domin - other_roi_type	0.229423	0.153747	0.480563
CRYZL1	tumor_pre	Macro_domin - other_roi_type	-0.00970072	0.867707	0.955212
ITSN1	tumor_pre	Macro_domin - other_roi_type	0.109098	0.357691	0.686576
SLC5A3	tumor_pre	Macro_domin - other_roi_type	-0.0133087	0.871227	0.956829
KCNE2	tumor_pre	Macro_domin - other_roi_type	-0.128847	0.114522	0.472958
KCNE1	tumor_pre	Macro_domin - other_roi_type	-0.28523	0.117067	0.472958
RCAN1	tumor_pre	Macro_domin - other_roi_type	0.0781681	0.387296	0.710818
CLIC6	tumor_pre	Macro_domin - other_roi_type	-0.1369	0.13051	0.472958
RUNX1	tumor_pre	Macro_domin - other_roi_type	0.0931909	0.469488	0.768876
SETD4	tumor_pre	Macro_domin - other_roi_type	-0.0180745	0.767216	0.916626
CBR1	tumor_pre	Macro_domin - other_roi_type	0.101759	0.368485	0.695825
CBR3	tumor_pre	Macro_domin - other_roi_type	-0.0654877	0.416675	0.7328
MORC3	tumor_pre	Macro_domin - other_roi_type	0.250993	0.200969	0.533581
CHAF1B	tumor_pre	Macro_domin - other_roi_type	-0.138054	0.128117	0.472958
HLCS	tumor_pre	Macro_domin - other_roi_type	0.00720228	0.937245	0.981743
PIGP	tumor_pre	Macro_domin - other_roi_type	0.0610934	0.243127	0.585871
TTC3	tumor_pre	Macro_domin - other_roi_type	0.0597774	0.5067	0.790551
DYRK1A	tumor_pre	Macro_domin - other_roi_type	0.0553756	0.611295	0.850277
ERG	tumor_pre	Macro_domin - other_roi_type	-0.137009	0.130271	0.472958
ETS2	tumor_pre	Macro_domin - other_roi_type	0.325224	0.164476	0.488236
PSMG1	tumor_pre	Macro_domin - other_roi_type	0.0642116	0.521185	0.799093
BRWD1	tumor_pre	Macro_domin - other_roi_type	0.192767	0.218416	0.557874
HMGN1	tumor_pre	Macro_domin - other_roi_type	0.273297	0.0359761	0.472958
LCA5L	tumor_pre	Macro_domin - other_roi_type	-0.136867	0.130676	0.472958
PCP4	tumor_pre	Macro_domin - other_roi_type	-0.136953	0.130358	0.472958
BACE2	tumor_pre	Macro_domin - other_roi_type	-0.136961	0.130332	0.472958
FAM3B	tumor_pre	Macro_domin - other_roi_type	-0.136913	0.130472	0.472958
MX2	tumor_pre	Macro_domin - other_roi_type	0.0408374	0.812444	0.937146
MX1	tumor_pre	Macro_domin - other_roi_type	0.600399	0.0287897	0.472958
RIPK4	tumor_pre	Macro_domin - other_roi_type	-0.136953	0.130358	0.472958
PRDM15	tumor_pre	Macro_domin - other_roi_type	-0.137498	0.129253	0.472958
C2CD2	tumor_pre	Macro_domin - other_roi_type	-0.0664152	0.240464	0.584861
ABCG1	tumor_pre	Macro_domin - other_roi_type	0.381236	0.16516	0.488607
TMPRSS3	tumor_pre	Macro_domin - other_roi_type	-0.136991	0.130362	0.472958
RSPH1	tumor_pre	Macro_domin - other_roi_type	-0.13689	0.130538	0.472958
SLC37A1	tumor_pre	Macro_domin - other_roi_type	0.146886	0.450772	0.755266
PDE9A	tumor_pre	Macro_domin - other_roi_type	-0.136722	0.130868	0.472958
NDUFV3	tumor_pre	Macro_domin - other_roi_type	0.127319	0.20132	0.53405
PKNOX1	tumor_pre	Macro_domin - other_roi_type	-0.0844007	0.232936	0.578062
CBS	tumor_pre	Macro_domin - other_roi_type	-0.136184	0.131942	0.472958
U2AF1	tumor_pre	Macro_domin - other_roi_type	0.074061	0.649203	0.867899
SIK1	tumor_pre	Macro_domin - other_roi_type	0.218835	0.208577	0.544117
HSF2BP	tumor_pre	Macro_domin - other_roi_type	-0.135717	0.133021	0.472958
RRP1B	tumor_pre	Macro_domin - other_roi_type	-0.0330565	0.589391	0.840117
PDXK	tumor_pre	Macro_domin - other_roi_type	0.261331	0.0207573	0.472958
CSTB	tumor_pre	Macro_domin - other_roi_type	0.809535	0.0736615	0.472958
RRP1	tumor_pre	Macro_domin - other_roi_type	-0.0723443	0.385266	0.709542
AGPAT3	tumor_pre	Macro_domin - other_roi_type	0.182236	0.342685	0.67273
TRAPPC10	tumor_pre	Macro_domin - other_roi_type	0.199861	0.179942	0.504724
PWP2	tumor_pre	Macro_domin - other_roi_type	-0.132097	0.141196	0.47426
ICOSLG	tumor_pre	Macro_domin - other_roi_type	0.0173381	0.856746	0.951793
AIRE	tumor_pre	Macro_domin - other_roi_type	-0.13693	0.130426	0.472958
PFKL	tumor_pre	Macro_domin - other_roi_type	0.341973	0.0812112	0.472958
TRPM2	tumor_pre	Macro_domin - other_roi_type	0.310012	0.231034	0.575352
UBE2G2	tumor_pre	Macro_domin - other_roi_type	0.10196	0.312536	0.65078
SUMO3	tumor_pre	Macro_domin - other_roi_type	0.172912	0.115573	0.472958
PTTG1IP	tumor_pre	Macro_domin - other_roi_type	0.268516	0.0271785	0.472958
ITGB2	tumor_pre	Macro_domin - other_roi_type	0.781051	0.0574765	0.472958
FAM207A	tumor_pre	Macro_domin - other_roi_type	-0.0237484	0.76922	0.918298
ADARB1	tumor_pre	Macro_domin - other_roi_type	0.0324403	0.800083	0.93126
POFUT2	tumor_pre	Macro_domin - other_roi_type	0.0729623	0.237153	0.581483
COL18A1	tumor_pre	Macro_domin - other_roi_type	-0.136689	0.130965	0.472958
SLC19A1	tumor_pre	Macro_domin - other_roi_type	0.067077	0.611247	0.850277
PCBP3	tumor_pre	Macro_domin - other_roi_type	-0.00435651	0.959485	0.989009
COL6A1	tumor_pre	Macro_domin - other_roi_type	-0.131201	0.142957	0.475095
COL6A2	tumor_pre	Macro_domin - other_roi_type	-0.135944	0.134528	0.472958
FTCD	tumor_pre	Macro_domin - other_roi_type	-0.136685	0.130943	0.472958
SPATC1L	tumor_pre	Macro_domin - other_roi_type	-0.137855	0.127844	0.472958
LSS	tumor_pre	Macro_domin - other_roi_type	0.00244578	0.97674	0.99414
MCM3AP	tumor_pre	Macro_domin - other_roi_type	-0.0034631	0.976063	0.993646
YBEY	tumor_pre	Macro_domin - other_roi_type	0.00538996	0.919273	0.976337
C21orf58	tumor_pre	Macro_domin - other_roi_type	-0.105159	0.168599	0.490931
PCNT	tumor_pre	Macro_domin - other_roi_type	0.151716	0.303962	0.643781
DIP2A	tumor_pre	Macro_domin - other_roi_type	0.130098	0.161226	0.487699
S100B	tumor_pre	Macro_domin - other_roi_type	-0.0900983	0.67093	0.876002
PRMT2	tumor_pre	Macro_domin - other_roi_type	0.153251	0.230294	0.57395
IL17RA	tumor_pre	Macro_domin - other_roi_type	0.104757	0.598737	0.845805
SLC25A18	tumor_pre	Macro_domin - other_roi_type	-0.13693	0.130426	0.472958
ATP6V1E1	tumor_pre	Macro_domin - other_roi_type	0.265057	0.00752222	0.472958
BCL2L13	tumor_pre	Macro_domin - other_roi_type	-0.00991753	0.933923	0.980854
BID	tumor_pre	Macro_domin - other_roi_type	0.0523106	0.45462	0.758031
MICAL3	tumor_pre	Macro_domin - other_roi_type	-0.130309	0.145958	0.475592
PEX26	tumor_pre	Macro_domin - other_roi_type	0.22329	0.0164685	0.472958
TUBA8	tumor_pre	Macro_domin - other_roi_type	-0.134166	0.135083	0.472958
USP18	tumor_pre	Macro_domin - other_roi_type	0.0636393	0.459874	0.761701
TMEM191B	tumor_pre	Macro_domin - other_roi_type	-0.105663	0.24261	0.58582
DGCR2	tumor_pre	Macro_domin - other_roi_type	-0.024677	0.875586	0.959214
SLC25A1	tumor_pre	Macro_domin - other_roi_type	0.0505903	0.697715	0.887164
HIRA	tumor_pre	Macro_domin - other_roi_type	0.0150177	0.871306	0.956829
C22orf39	tumor_pre	Macro_domin - other_roi_type	-0.0467853	0.655781	0.869562
CDC45	tumor_pre	Macro_domin - other_roi_type	-0.136309	0.13187	0.472958
CLDN5	tumor_pre	Macro_domin - other_roi_type	-0.136953	0.130358	0.472958
TBX1	tumor_pre	Macro_domin - other_roi_type	-0.134222	0.136747	0.472958
GNB1L	tumor_pre	Macro_domin - other_roi_type	-0.0919641	0.148239	0.477427
TXNRD2	tumor_pre	Macro_domin - other_roi_type	0.0470919	0.673308	0.877311
COMT	tumor_pre	Macro_domin - other_roi_type	0.197191	0.250279	0.593169
ARVCF	tumor_pre	Macro_domin - other_roi_type	-0.137031	0.130131	0.472958
TANGO2	tumor_pre	Macro_domin - other_roi_type	0.226815	0.0990046	0.472958
DGCR8	tumor_pre	Macro_domin - other_roi_type	0.0436671	0.49642	0.784943
TRMT2A	tumor_pre	Macro_domin - other_roi_type	0.053982	0.586247	0.83963
RANBP1	tumor_pre	Macro_domin - other_roi_type	0.00576232	0.938157	0.982115
ZDHHC8	tumor_pre	Macro_domin - other_roi_type	0.187651	0.156838	0.483118
RTN4R	tumor_pre	Macro_domin - other_roi_type	-0.137837	0.128921	0.472958
DGCR6L	tumor_pre	Macro_domin - other_roi_type	0.133773	0.238837	0.582654
ZNF74	tumor_pre	Macro_domin - other_roi_type	-0.136813	0.130761	0.472958
SCARF2	tumor_pre	Macro_domin - other_roi_type	-0.137042	0.130319	0.472958
KLHL22	tumor_pre	Macro_domin - other_roi_type	0.0703445	0.349371	0.678919
MED15	tumor_pre	Macro_domin - other_roi_type	0.184161	0.0773466	0.472958
PI4KA	tumor_pre	Macro_domin - other_roi_type	0.13556	0.362467	0.690324
SNAP29	tumor_pre	Macro_domin - other_roi_type	0.202385	0.276464	0.618182
CRKL	tumor_pre	Macro_domin - other_roi_type	0.0721979	0.466499	0.766652
AIFM3	tumor_pre	Macro_domin - other_roi_type	0.193188	0.309792	0.648156
LZTR1	tumor_pre	Macro_domin - other_roi_type	0.0548852	0.746031	0.909567
THAP7	tumor_pre	Macro_domin - other_roi_type	-0.0188126	0.739048	0.905592
HIC2	tumor_pre	Macro_domin - other_roi_type	0.0788465	0.258728	0.601191
UBE2L3	tumor_pre	Macro_domin - other_roi_type	0.0801478	0.448451	0.753706
YDJC	tumor_pre	Macro_domin - other_roi_type	-0.0440334	0.370734	0.697058
SDF2L1	tumor_pre	Macro_domin - other_roi_type	-0.0510641	0.407943	0.725356
PPIL2	tumor_pre	Macro_domin - other_roi_type	0.0664257	0.623255	0.853751
YPEL1	tumor_pre	Macro_domin - other_roi_type	-0.0638852	0.463431	0.764005
MAPK1	tumor_pre	Macro_domin - other_roi_type	-0.0779466	0.772057	0.920059
PPM1F	tumor_pre	Macro_domin - other_roi_type	-0.0482805	0.743707	0.90815
TOP3B	tumor_pre	Macro_domin - other_roi_type	0.042932	0.739575	0.905592
ZNF280B	tumor_pre	Macro_domin - other_roi_type	-0.136941	0.13047	0.472958
ZNF280A	tumor_pre	Macro_domin - other_roi_type	-0.126956	0.15345	0.480292
PRAME	tumor_pre	Macro_domin - other_roi_type	-0.136953	0.130358	0.472958
GGTLC2	tumor_pre	Macro_domin - other_roi_type	-0.0752365	0.392973	0.715835
IGLL5	tumor_pre	Macro_domin - other_roi_type	-0.142057	0.118694	0.472958
GNAZ	tumor_pre	Macro_domin - other_roi_type	-0.135344	0.133847	0.472958
RAB36	tumor_pre	Macro_domin - other_roi_type	-0.136856	0.130632	0.472958
BCR	tumor_pre	Macro_domin - other_roi_type	0.154231	0.0963022	0.472958
RGL4	tumor_pre	Macro_domin - other_roi_type	-0.0954894	0.298388	0.638948
ZNF70	tumor_pre	Macro_domin - other_roi_type	-0.0745509	0.386482	0.710475
VPREB3	tumor_pre	Macro_domin - other_roi_type	-0.136939	0.130476	0.472958
C22orf15	tumor_pre	Macro_domin - other_roi_type	-0.136953	0.130358	0.472958
CHCHD10	tumor_pre	Macro_domin - other_roi_type	0.07798	0.574638	0.832476
MMP11	tumor_pre	Macro_domin - other_roi_type	-0.135923	0.132258	0.472958
SMARCB1	tumor_pre	Macro_domin - other_roi_type	0.0503439	0.581348	0.836599
DERL3	tumor_pre	Macro_domin - other_roi_type	-0.136958	0.13034	0.472958
SLC2A11	tumor_pre	Macro_domin - other_roi_type	-0.10307	0.217814	0.557272
MIF	tumor_pre	Macro_domin - other_roi_type	0.125915	0.240013	0.584229
DDTL	tumor_pre	Macro_domin - other_roi_type	-0.135868	0.132944	0.472958
DDT	tumor_pre	Macro_domin - other_roi_type	0.0375052	0.76121	0.914633
CABIN1	tumor_pre	Macro_domin - other_roi_type	0.100848	0.384072	0.708617
SUSD2	tumor_pre	Macro_domin - other_roi_type	-0.13691	0.130481	0.472958
GGT5	tumor_pre	Macro_domin - other_roi_type	-0.258634	0.000537428	0.472958
SPECC1L	tumor_pre	Macro_domin - other_roi_type	0.0213233	0.84614	0.948281
ADORA2A	tumor_pre	Macro_domin - other_roi_type	-0.10453	0.244191	0.586999
GUCD1	tumor_pre	Macro_domin - other_roi_type	0.0846455	0.564809	0.826328
SNRPD3	tumor_pre	Macro_domin - other_roi_type	-0.0325716	0.904517	0.969848
GGT1	tumor_pre	Macro_domin - other_roi_type	0.0169557	0.815821	0.93874
LRRC75B	tumor_pre	Macro_domin - other_roi_type	-0.138513	0.125916	0.472958
SGSM1	tumor_pre	Macro_domin - other_roi_type	-0.104622	0.149648	0.477555
KIAA1671	tumor_pre	Macro_domin - other_roi_type	-0.137156	0.129739	0.472958
CRYBB3	tumor_pre	Macro_domin - other_roi_type	-0.108913	0.206065	0.540678
LRP5L	tumor_pre	Macro_domin - other_roi_type	0.0553119	0.542125	0.813977
ASPHD2	tumor_pre	Macro_domin - other_roi_type	-0.158362	0.0866754	0.472958
HPS4	tumor_pre	Macro_domin - other_roi_type	-0.0146249	0.822446	0.939226
SRRD	tumor_pre	Macro_domin - other_roi_type	-0.0895083	0.162394	0.488073
TFIP11	tumor_pre	Macro_domin - other_roi_type	-0.122651	0.069336	0.472958
TPST2	tumor_pre	Macro_domin - other_roi_type	-0.0305634	0.773537	0.920804
MN1	tumor_pre	Macro_domin - other_roi_type	-0.0893589	0.322068	0.657745
PITPNB	tumor_pre	Macro_domin - other_roi_type	0.0386002	0.692459	0.884967
TTC28	tumor_pre	Macro_domin - other_roi_type	-0.0977783	0.269988	0.612573
CHEK2	tumor_pre	Macro_domin - other_roi_type	-0.00734129	0.902954	0.969247
HSCB	tumor_pre	Macro_domin - other_roi_type	0.0428909	0.440835	0.749456
CCDC117	tumor_pre	Macro_domin - other_roi_type	-0.0110241	0.819462	0.939088
XBP1	tumor_pre	Macro_domin - other_roi_type	0.195966	0.157076	0.483118
ZNRF3	tumor_pre	Macro_domin - other_roi_type	-0.00726673	0.904711	0.969848
KREMEN1	tumor_pre	Macro_domin - other_roi_type	0.0984071	0.405308	0.723248
EMID1	tumor_pre	Macro_domin - other_roi_type	-0.136953	0.130358	0.472958
RHBDD3	tumor_pre	Macro_domin - other_roi_type	-0.0439984	0.576902	0.834174
EWSR1	tumor_pre	Macro_domin - other_roi_type	0.234183	0.0887726	0.472958
GAS2L1	tumor_pre	Macro_domin - other_roi_type	-0.0514724	0.492179	0.782162
RASL10A	tumor_pre	Macro_domin - other_roi_type	-0.134534	0.136143	0.472958
AP1B1	tumor_pre	Macro_domin - other_roi_type	0.0727311	0.637988	0.861288
NEFH	tumor_pre	Macro_domin - other_roi_type	-0.118277	0.221092	0.560965
THOC5	tumor_pre	Macro_domin - other_roi_type	-0.163238	0.111377	0.472958
NIPSNAP1	tumor_pre	Macro_domin - other_roi_type	-0.0652601	0.334749	0.669115
NF2	tumor_pre	Macro_domin - other_roi_type	0.0374775	0.676347	0.87854
ZMAT5	tumor_pre	Macro_domin - other_roi_type	0.0722168	0.330293	0.665367
UQCR10	tumor_pre	Macro_domin - other_roi_type	0.0914582	0.339725	0.67203
ASCC2	tumor_pre	Macro_domin - other_roi_type	0.144841	0.0908988	0.472958
MTMR3	tumor_pre	Macro_domin - other_roi_type	0.238132	0.116006	0.472958
LIF	tumor_pre	Macro_domin - other_roi_type	-0.136449	0.131894	0.472958
OSM	tumor_pre	Macro_domin - other_roi_type	0.0545652	0.727472	0.90136
TBC1D10A	tumor_pre	Macro_domin - other_roi_type	-0.0787661	0.13916	0.473454
SF3A1	tumor_pre	Macro_domin - other_roi_type	0.0662288	0.442853	0.7508
CCDC157	tumor_pre	Macro_domin - other_roi_type	-0.0699117	0.154889	0.481769
RNF215	tumor_pre	Macro_domin - other_roi_type	0.0388219	0.482521	0.776305
SEC14L2	tumor_pre	Macro_domin - other_roi_type	-0.136497	0.131432	0.472958
MTFP1	tumor_pre	Macro_domin - other_roi_type	0.132684	0.0945704	0.472958
SEC14L4	tumor_pre	Macro_domin - other_roi_type	-0.135713	0.132682	0.472958
SEC14L6	tumor_pre	Macro_domin - other_roi_type	-0.136727	0.131037	0.472958
PES1	tumor_pre	Macro_domin - other_roi_type	0.075097	0.409666	0.727099
TCN2	tumor_pre	Macro_domin - other_roi_type	0.266496	0.226282	0.568588
SLC35E4	tumor_pre	Macro_domin - other_roi_type	-0.105083	0.188575	0.517438
DUSP18	tumor_pre	Macro_domin - other_roi_type	0.0454854	0.564948	0.826328
OSBP2	tumor_pre	Macro_domin - other_roi_type	-0.0370794	0.586988	0.840117
MORC2	tumor_pre	Macro_domin - other_roi_type	0.0991095	0.478261	0.774426
SMTN	tumor_pre	Macro_domin - other_roi_type	-0.0713131	0.294118	0.635143
INPP5J	tumor_pre	Macro_domin - other_roi_type	-0.136898	0.130294	0.472958
PLA2G3	tumor_pre	Macro_domin - other_roi_type	-0.136953	0.130358	0.472958
RNF185	tumor_pre	Macro_domin - other_roi_type	0.0357361	0.678134	0.878938
PIK3IP1	tumor_pre	Macro_domin - other_roi_type	0.0490275	0.596421	0.84452
PATZ1	tumor_pre	Macro_domin - other_roi_type	0.0615582	0.584501	0.838665
DRG1	tumor_pre	Macro_domin - other_roi_type	0.0148933	0.765945	0.916003
EIF4ENIF1	tumor_pre	Macro_domin - other_roi_type	-0.0164328	0.737511	0.90521
SFI1	tumor_pre	Macro_domin - other_roi_type	0.0875044	0.395482	0.718078
PISD	tumor_pre	Macro_domin - other_roi_type	0.0238672	0.734153	0.904603
PRR14L	tumor_pre	Macro_domin - other_roi_type	0.110649	0.483199	0.776357
DEPDC5	tumor_pre	Macro_domin - other_roi_type	-0.0240034	0.758425	0.913712
YWHAH	tumor_pre	Macro_domin - other_roi_type	0.283178	0.0787136	0.472958
SLC5A1	tumor_pre	Macro_domin - other_roi_type	-0.12729	0.153769	0.480563
RTCB	tumor_pre	Macro_domin - other_roi_type	0.152975	0.0674538	0.472958
FBXO7	tumor_pre	Macro_domin - other_roi_type	0.0136651	0.84591	0.948198
SYN3	tumor_pre	Macro_domin - other_roi_type	-0.143047	0.0830287	0.472958
TIMP3	tumor_pre	Macro_domin - other_roi_type	-0.148643	0.104078	0.472958
HMGXB4	tumor_pre	Macro_domin - other_roi_type	-0.0303061	0.777784	0.922564
TOM1	tumor_pre	Macro_domin - other_roi_type	0.449825	0.0966693	0.472958
HMOX1	tumor_pre	Macro_domin - other_roi_type	0.441916	0.112667	0.472958
MCM5	tumor_pre	Macro_domin - other_roi_type	-0.106041	0.161303	0.487699
APOL6	tumor_pre	Macro_domin - other_roi_type	0.0447357	0.792128	0.928614
APOL3	tumor_pre	Macro_domin - other_roi_type	0.219265	0.308933	0.647023
APOL4	tumor_pre	Macro_domin - other_roi_type	-0.0705389	0.33348	0.668084
APOL2	tumor_pre	Macro_domin - other_roi_type	0.154999	0.472203	0.770214
APOL1	tumor_pre	Macro_domin - other_roi_type	0.0810921	0.578554	0.834772
MYH9	tumor_pre	Macro_domin - other_roi_type	0.0439235	0.672517	0.877156
TXN2	tumor_pre	Macro_domin - other_roi_type	0.264326	0.0930354	0.472958
FOXRED2	tumor_pre	Macro_domin - other_roi_type	-0.028177	0.709877	0.894246
EIF3D	tumor_pre	Macro_domin - other_roi_type	0.102611	0.302946	0.642853
IFT27	tumor_pre	Macro_domin - other_roi_type	0.0645648	0.476947	0.773632
NCF4	tumor_pre	Macro_domin - other_roi_type	-0.0320548	0.874397	0.958942
CSF2RB	tumor_pre	Macro_domin - other_roi_type	0.12773	0.379366	0.705047
TST	tumor_pre	Macro_domin - other_roi_type	-0.0434646	0.859297	0.952381
MPST	tumor_pre	Macro_domin - other_roi_type	0.0347571	0.87153	0.956829
KCTD17	tumor_pre	Macro_domin - other_roi_type	0.174158	0.246662	0.588246
IL2RB	tumor_pre	Macro_domin - other_roi_type	-0.105095	0.230034	0.573679
C1QTNF6	tumor_pre	Macro_domin - other_roi_type	-0.136884	0.130509	0.472958
RAC2	tumor_pre	Macro_domin - other_roi_type	0.238439	0.217201	0.556638
CYTH4	tumor_pre	Macro_domin - other_roi_type	0.213426	0.247679	0.589292
MFNG	tumor_pre	Macro_domin - other_roi_type	-0.00339458	0.984866	0.995179
CARD10	tumor_pre	Macro_domin - other_roi_type	-0.136976	0.130353	0.472958
CDC42EP1	tumor_pre	Macro_domin - other_roi_type	-0.138856	0.126307	0.472958
LGALS2	tumor_pre	Macro_domin - other_roi_type	-0.00286019	0.974539	0.993371
GGA1	tumor_pre	Macro_domin - other_roi_type	0.114437	0.0730522	0.472958
SH3BP1	tumor_pre	Macro_domin - other_roi_type	0.189775	0.237074	0.581483
PDXP	tumor_pre	Macro_domin - other_roi_type	-0.255304	0.259098	0.601817
LGALS1	tumor_pre	Macro_domin - other_roi_type	0.169054	0.319837	0.655916
NOL12	tumor_pre	Macro_domin - other_roi_type	-0.0652051	0.315793	0.652478
TRIOBP	tumor_pre	Macro_domin - other_roi_type	0.259556	0.0845885	0.472958
GCAT	tumor_pre	Macro_domin - other_roi_type	-0.0892535	0.36973	0.696574
GALR3	tumor_pre	Macro_domin - other_roi_type	-0.131546	0.138226	0.473017
ANKRD54	tumor_pre	Macro_domin - other_roi_type	-0.0744513	0.223373	0.564643
EIF3L	tumor_pre	Macro_domin - other_roi_type	0.0320769	0.757896	0.913524
MICALL1	tumor_pre	Macro_domin - other_roi_type	0.0109433	0.874116	0.958806
C22orf23	tumor_pre	Macro_domin - other_roi_type	-0.136953	0.130358	0.472958
POLR2F	tumor_pre	Macro_domin - other_roi_type	-0.028547	0.587016	0.840117
PICK1	tumor_pre	Macro_domin - other_roi_type	-0.0114632	0.884208	0.962357
PLA2G6	tumor_pre	Macro_domin - other_roi_type	0.00834673	0.865941	0.954378
MAFF	tumor_pre	Macro_domin - other_roi_type	0.0435897	0.680954	0.879757
TMEM184B	tumor_pre	Macro_domin - other_roi_type	0.092237	0.400987	0.720387
CSNK1E	tumor_pre	Macro_domin - other_roi_type	0.121462	0.0447044	0.472958
KCNJ4	tumor_pre	Macro_domin - other_roi_type	-0.133434	0.136227	0.472958
KDELR3	tumor_pre	Macro_domin - other_roi_type	-0.136938	0.130438	0.472958
DDX17	tumor_pre	Macro_domin - other_roi_type	0.0802203	0.590849	0.84121
DMC1	tumor_pre	Macro_domin - other_roi_type	-0.137172	0.13021	0.472958
CBY1	tumor_pre	Macro_domin - other_roi_type	-0.0495289	0.44575	0.752199
TOMM22	tumor_pre	Macro_domin - other_roi_type	-0.0474136	0.609209	0.849905
JOSD1	tumor_pre	Macro_domin - other_roi_type	0.0949573	0.473119	0.770385
GTPBP1	tumor_pre	Macro_domin - other_roi_type	0.0572348	0.572665	0.831249
SUN2	tumor_pre	Macro_domin - other_roi_type	0.10578	0.658276	0.870982
DNAL4	tumor_pre	Macro_domin - other_roi_type	0.0954499	0.406777	0.724285
NPTXR	tumor_pre	Macro_domin - other_roi_type	-0.136895	0.130561	0.472958
CBX6	tumor_pre	Macro_domin - other_roi_type	0.0683197	0.483019	0.776305
APOBEC3B	tumor_pre	Macro_domin - other_roi_type	0.0238688	0.677873	0.878938
APOBEC3C	tumor_pre	Macro_domin - other_roi_type	0.219905	0.0678867	0.472958
APOBEC3D	tumor_pre	Macro_domin - other_roi_type	-0.0520108	0.425293	0.739467
APOBEC3F	tumor_pre	Macro_domin - other_roi_type	0.0301517	0.605423	0.849511
APOBEC3G	tumor_pre	Macro_domin - other_roi_type	0.0140378	0.831565	0.941789
CBX7	tumor_pre	Macro_domin - other_roi_type	0.0656017	0.597536	0.845214
PDGFB	tumor_pre	Macro_domin - other_roi_type	-0.0326574	0.670782	0.875964
SYNGR1	tumor_pre	Macro_domin - other_roi_type	-0.0888023	0.145694	0.475294
TAB1	tumor_pre	Macro_domin - other_roi_type	0.0736783	0.437626	0.746591
MGAT3	tumor_pre	Macro_domin - other_roi_type	-0.13693	0.130426	0.472958
MIEF1	tumor_pre	Macro_domin - other_roi_type	0.282517	0.0163576	0.472958
ATF4	tumor_pre	Macro_domin - other_roi_type	0.195924	0.10871	0.472958
GRAP2	tumor_pre	Macro_domin - other_roi_type	-0.0835814	0.40222	0.721107
FAM83F	tumor_pre	Macro_domin - other_roi_type	-0.137355	0.129472	0.472958
TNRC6B	tumor_pre	Macro_domin - other_roi_type	0.261613	0.184367	0.512077
ADSL	tumor_pre	Macro_domin - other_roi_type	-0.000926142	0.992956	0.99802
SGSM3	tumor_pre	Macro_domin - other_roi_type	0.0469445	0.708677	0.893944
SLC25A17	tumor_pre	Macro_domin - other_roi_type	-0.0268316	0.647048	0.866249
ST13	tumor_pre	Macro_domin - other_roi_type	0.0556894	0.37337	0.698649
XPNPEP3	tumor_pre	Macro_domin - other_roi_type	-0.0975035	0.117204	0.472958
RBX1	tumor_pre	Macro_domin - other_roi_type	0.126602	0.339236	0.67189
EP300	tumor_pre	Macro_domin - other_roi_type	0.096849	0.571602	0.830834
L3MBTL2	tumor_pre	Macro_domin - other_roi_type	0.105217	0.372978	0.69853
RANGAP1	tumor_pre	Macro_domin - other_roi_type	0.0976218	0.426223	0.740365
ZC3H7B	tumor_pre	Macro_domin - other_roi_type	0.134228	0.200566	0.532999
TOB2	tumor_pre	Macro_domin - other_roi_type	0.00491872	0.948951	0.985462
PHF5A	tumor_pre	Macro_domin - other_roi_type	-0.109332	0.184443	0.512077
ACO2	tumor_pre	Macro_domin - other_roi_type	0.0974336	0.3998	0.719847
POLR3H	tumor_pre	Macro_domin - other_roi_type	0.0403614	0.516955	0.797169
PMM1	tumor_pre	Macro_domin - other_roi_type	-0.0423515	0.607629	0.849905
DESI1	tumor_pre	Macro_domin - other_roi_type	0.228006	0.106332	0.472958
XRCC6	tumor_pre	Macro_domin - other_roi_type	0.0382901	0.858644	0.952381
MEI1	tumor_pre	Macro_domin - other_roi_type	0.214889	0.398561	0.71966
CCDC134	tumor_pre	Macro_domin - other_roi_type	-0.0962225	0.28775	0.627943
SREBF2	tumor_pre	Macro_domin - other_roi_type	0.0570397	0.732113	0.90362
TNFRSF13C	tumor_pre	Macro_domin - other_roi_type	-0.13693	0.130426	0.472958
NAGA	tumor_pre	Macro_domin - other_roi_type	0.0619024	0.668604	0.87515
SMDT1	tumor_pre	Macro_domin - other_roi_type	-0.0231906	0.787295	0.927103
NDUFA6	tumor_pre	Macro_domin - other_roi_type	0.0856967	0.440026	0.748819
CYP2D6	tumor_pre	Macro_domin - other_roi_type	-0.136926	0.130437	0.472958
TCF20	tumor_pre	Macro_domin - other_roi_type	0.152407	0.243374	0.586004
NFAM1	tumor_pre	Macro_domin - other_roi_type	-0.160404	0.462573	0.763644
RRP7A	tumor_pre	Macro_domin - other_roi_type	0.0101178	0.885505	0.962357
SERHL2	tumor_pre	Macro_domin - other_roi_type	-0.135952	0.132613	0.472958
POLDIP3	tumor_pre	Macro_domin - other_roi_type	-0.00950209	0.920405	0.976977
CYB5R3	tumor_pre	Macro_domin - other_roi_type	0.136068	0.250785	0.593658
A4GALT	tumor_pre	Macro_domin - other_roi_type	-0.138818	0.126652	0.472958
ARFGAP3	tumor_pre	Macro_domin - other_roi_type	0.170053	0.130694	0.472958
PACSIN2	tumor_pre	Macro_domin - other_roi_type	-0.0470219	0.766418	0.916139
BIK	tumor_pre	Macro_domin - other_roi_type	-0.138498	0.127755	0.472958
MCAT	tumor_pre	Macro_domin - other_roi_type	-0.0742179	0.250395	0.593283
TSPO	tumor_pre	Macro_domin - other_roi_type	0.0309536	0.847125	0.948488
TTLL12	tumor_pre	Macro_domin - other_roi_type	-0.0504861	0.429187	0.74235
PNPLA5	tumor_pre	Macro_domin - other_roi_type	-0.13665	0.130371	0.472958
SAMM50	tumor_pre	Macro_domin - other_roi_type	-0.0672103	0.356532	0.685861
PARVB	tumor_pre	Macro_domin - other_roi_type	0.0561189	0.679642	0.879363
PARVG	tumor_pre	Macro_domin - other_roi_type	0.174437	0.365674	0.69331
PRR5	tumor_pre	Macro_domin - other_roi_type	0.0517603	0.555229	0.82133
ARHGAP8	tumor_pre	Macro_domin - other_roi_type	-0.137819	0.129223	0.472958
NUP50	tumor_pre	Macro_domin - other_roi_type	0.123933	0.383332	0.708327
KIAA0930	tumor_pre	Macro_domin - other_roi_type	0.0105318	0.936568	0.981611
UPK3A	tumor_pre	Macro_domin - other_roi_type	-0.127834	0.43323	0.744138
FAM118A	tumor_pre	Macro_domin - other_roi_type	0.069978	0.572703	0.831249
FBLN1	tumor_pre	Macro_domin - other_roi_type	-0.137042	0.130134	0.472958
ATXN10	tumor_pre	Macro_domin - other_roi_type	0.0804459	0.419754	0.735292
PPARA	tumor_pre	Macro_domin - other_roi_type	0.105476	0.556474	0.821426
CDPF1	tumor_pre	Macro_domin - other_roi_type	-0.0284673	0.661524	0.872249
TTC38	tumor_pre	Macro_domin - other_roi_type	0.113476	0.252655	0.596027
GTSE1	tumor_pre	Macro_domin - other_roi_type	-0.099978	0.280552	0.623411
TRMU	tumor_pre	Macro_domin - other_roi_type	-0.0198504	0.749756	0.910897
CELSR1	tumor_pre	Macro_domin - other_roi_type	-0.138317	0.123681	0.472958
GRAMD4	tumor_pre	Macro_domin - other_roi_type	0.320613	0.0801517	0.472958
CERK	tumor_pre	Macro_domin - other_roi_type	-0.147769	0.249934	0.592697
TBC1D22A	tumor_pre	Macro_domin - other_roi_type	0.29903	0.207012	0.542233
BRD1	tumor_pre	Macro_domin - other_roi_type	0.137051	0.507595	0.791112
ZBED4	tumor_pre	Macro_domin - other_roi_type	0.0555753	0.602612	0.848106
ALG12	tumor_pre	Macro_domin - other_roi_type	0.0488772	0.602666	0.848106
CRELD2	tumor_pre	Macro_domin - other_roi_type	-0.0075131	0.903024	0.969247
PIM3	tumor_pre	Macro_domin - other_roi_type	0.160842	0.243049	0.585857
TRABD	tumor_pre	Macro_domin - other_roi_type	0.0492983	0.619754	0.853088
TUBGCP6	tumor_pre	Macro_domin - other_roi_type	-0.00527114	0.963343	0.990434
HDAC10	tumor_pre	Macro_domin - other_roi_type	-0.0323792	0.776948	0.922564
MAPK12	tumor_pre	Macro_domin - other_roi_type	-0.136851	0.130631	0.472958
PLXNB2	tumor_pre	Macro_domin - other_roi_type	0.135052	0.398702	0.71966
DENND6B	tumor_pre	Macro_domin - other_roi_type	0.298924	0.100237	0.472958
PPP6R2	tumor_pre	Macro_domin - other_roi_type	-0.000459917	0.995413	0.998234
SBF1	tumor_pre	Macro_domin - other_roi_type	0.0512216	0.618753	0.852895
ADM2	tumor_pre	Macro_domin - other_roi_type	-0.136208	0.132402	0.472958
LMF2	tumor_pre	Macro_domin - other_roi_type	0.0821181	0.516856	0.797169
NCAPH2	tumor_pre	Macro_domin - other_roi_type	0.0578558	0.59101	0.84134
SCO2	tumor_pre	Macro_domin - other_roi_type	0.155825	0.389369	0.712483
TYMP	tumor_pre	Macro_domin - other_roi_type	0.535913	0.0600681	0.472958
ODF3B	tumor_pre	Macro_domin - other_roi_type	0.303691	0.290607	0.631914
KLHDC7B	tumor_pre	Macro_domin - other_roi_type	-0.025955	0.837443	0.943986
CPT1B	tumor_pre	Macro_domin - other_roi_type	-0.0789028	0.367517	0.694855
CHKB	tumor_pre	Macro_domin - other_roi_type	-0.0195339	0.913405	0.974084
ARSA	tumor_pre	Macro_domin - other_roi_type	0.0872268	0.654696	0.869513
ACR	tumor_pre	Macro_domin - other_roi_type	-0.1291	0.149073	0.477555
RABL2B	tumor_pre	Macro_domin - other_roi_type	0.249157	0.0409233	0.472958

### Sheet: GO_Macrophages_deconv_stroma_po
ID	Description	GeneRatio	BgRatio	RichFactor	FoldEnrichment	zScore	pvalue	p.adjust	qvalue	geneID	Count	generatio_nr	go_type	go_id	neglog10_pval	ontology_type	parent_ID_05	parent_sim_score_05	parent_term_05	parent_ID_07	parent_sim_score_07	parent_term_07	data_group	Contrast	direction
GO:0019886	antigen processing and presentation of exogenous peptide antigen via MHC class II	17/466	28/12799	0.607143	16.6756	16.1406	3.86973e-18	1.9693e-14	1.38699e-14	CTSS/FCER1G/FCGR2B/CD74/HLA-DRA/HLA-DRB1/HLA-DQA1/HLA-DQB1/HLA-DQA2/HLA-DMB/HLA-DMA/HLA-DPB1/CTSL/CTSD/LGMN/B2M/IFI30	17	0.0364807	BP	GO:0019886	13.7057	BP	GO:0019886	13.7057	antigen processing and presentation of exogenous peptide antigen via MHC class II	GO:0019886	13.7057	antigen processing and presentation of exogenous peptide antigen via MHC class II	stroma_post	Macro_domin - other_roi_type	pos
GO:0006959	humoral immune response	39/466	204/12799	0.191176	5.25079	11.8964	7.8161e-18	1.98881e-14	1.40073e-14	C1QA/C1QC/C1QB/S100A9/FCGR2B/SLC11A1/CCL20/CXCL8/CXCL1/PF4/PPBP/CXCL5/CXCL3/CXCL2/TSLP/CD83/HLA-A/HLA-DRB1/HLA-DQB1/TNFRSF21/CD81/ADM/CD59/SERPING1/A2M/LYZ/RGCC/GPR183/LGALS3/B2M/CCL2/CCL13/CCL5/CCL18/CCL3/CCL3L3/CFD/EBI3/C3	39	0.083691	BP	GO:0006959	13.7014	BP	GO:0006959	13.7014	humoral immune response	GO:0006959	13.7014	humoral immune response	stroma_post	Macro_domin - other_roi_type	pos
GO:0019884	antigen processing and presentation of exogenous antigen	20/466	46/12799	0.434783	11.9416	14.4505	2.6194e-17	3.08992e-14	2.17625e-14	CTSS/CD1B/CD1E/FCER1G/FCGR2B/CD74/HLA-A/HLA-DRA/HLA-DRB1/HLA-DQA1/HLA-DQB1/HLA-DQA2/HLA-DMB/HLA-DMA/HLA-DPB1/CTSL/CTSD/LGMN/B2M/IFI30	20	0.0429185	BP	GO:0019884	13.5101	BP	GO:0019884	13.5101	antigen processing and presentation of exogenous antigen	GO:0019886	13.5101	antigen processing and presentation of exogenous peptide antigen via MHC class II	stroma_post	Macro_domin - other_roi_type	pos
GO:0006935	chemotaxis	52/466	370/12799	0.140541	3.86004	10.8514	2.69807e-17	3.08992e-14	2.17625e-14	F3/S100A9/SLAMF1/FCER1G/CXCR4/TNFAIP6/ITGAV/NRP2/CCL20/XCR1/CCRL2/P2RY12/CXCL8/CXCL1/PF4/PPBP/CXCL5/CXCL3/CXCL2/CD74/DUSP1/PLA2G7/GPNMB/HSPB1/MET/ANXA1/NINJ1/NRP1/ADAM8/LSP1/VEGFB/GPR183/LGALS3/RIN3/LGMN/PPIB/CXCL16/CCL2/CCL13/CCL5/CCL18/CCL3/CCL3L3/ITGB3/CALR/TGFB1/PLAUR/C5AR1/ITGB2/MIF/PDGFB/TYMP	52	0.111588	BP	GO:0006935	13.5101	BP	GO:0042330	13.5101	taxis	GO:0042330	13.5101	taxis	stroma_post	Macro_domin - other_roi_type	pos
GO:0042330	taxis	52/466	371/12799	0.140162	3.84964	10.8269	3.03588e-17	3.08992e-14	2.17625e-14	F3/S100A9/SLAMF1/FCER1G/CXCR4/TNFAIP6/ITGAV/NRP2/CCL20/XCR1/CCRL2/P2RY12/CXCL8/CXCL1/PF4/PPBP/CXCL5/CXCL3/CXCL2/CD74/DUSP1/PLA2G7/GPNMB/HSPB1/MET/ANXA1/NINJ1/NRP1/ADAM8/LSP1/VEGFB/GPR183/LGALS3/RIN3/LGMN/PPIB/CXCL16/CCL2/CCL13/CCL5/CCL18/CCL3/CCL3L3/ITGB3/CALR/TGFB1/PLAUR/C5AR1/ITGB2/MIF/PDGFB/TYMP	52	0.111588	BP	GO:0042330	13.5101	BP	GO:0042330	13.5101	taxis	GO:0042330	13.5101	taxis	stroma_post	Macro_domin - other_roi_type	pos
GO:0002495	antigen processing and presentation of peptide antigen via MHC class II	17/466	32/12799	0.53125	14.5911	14.9629	8.90805e-17	7.55551e-14	5.32139e-14	CTSS/FCER1G/FCGR2B/CD74/HLA-DRA/HLA-DRB1/HLA-DQA1/HLA-DQB1/HLA-DQA2/HLA-DMB/HLA-DMA/HLA-DPB1/CTSL/CTSD/LGMN/B2M/IFI30	17	0.0364807	BP	GO:0002495	13.1217	BP	GO:0019886	13.1217	antigen processing and presentation of exogenous peptide antigen via MHC class II	GO:0019886	13.1217	antigen processing and presentation of exogenous peptide antigen via MHC class II	stroma_post	Macro_domin - other_roi_type	pos
GO:0002478	antigen processing and presentation of exogenous peptide antigen	18/466	38/12799	0.473684	13.0101	14.412	1.56802e-16	1.13995e-13	8.02873e-14	CTSS/FCER1G/FCGR2B/CD74/HLA-A/HLA-DRA/HLA-DRB1/HLA-DQA1/HLA-DQB1/HLA-DQA2/HLA-DMB/HLA-DMA/HLA-DPB1/CTSL/CTSD/LGMN/B2M/IFI30	18	0.0386266	BP	GO:0002478	12.9431	BP	GO:0002478	12.9431	antigen processing and presentation of exogenous peptide antigen	GO:0019886	12.9431	antigen processing and presentation of exogenous peptide antigen via MHC class II	stroma_post	Macro_domin - other_roi_type	pos
GO:0048002	antigen processing and presentation of peptide antigen	22/466	64/12799	0.34375	9.44132	13.1592	2.65503e-16	1.68893e-13	1.18952e-13	CTSS/FCER1G/FCGR2B/SLC11A1/CD74/HLA-G/HLA-A/HLA-C/HLA-DRA/HLA-DRB1/HLA-DQA1/HLA-DQB1/HLA-DQA2/HLA-DMB/HLA-DMA/HLA-DPB1/CTSL/CTSD/LGMN/B2M/CALR/IFI30	22	0.0472103	BP	GO:0048002	12.7724	BP	GO:0002478	12.7724	antigen processing and presentation of exogenous peptide antigen	GO:0019886	12.7724	antigen processing and presentation of exogenous peptide antigen via MHC class II	stroma_post	Macro_domin - other_roi_type	pos
GO:0002504	antigen processing and presentation of peptide or polysaccharide antigen via MHC class II	17/466	34/12799	0.5	13.7328	14.4505	3.43493e-16	1.94226e-13	1.36795e-13	CTSS/FCER1G/FCGR2B/CD74/HLA-DRA/HLA-DRB1/HLA-DQA1/HLA-DQB1/HLA-DQA2/HLA-DMB/HLA-DMA/HLA-DPB1/CTSL/CTSD/LGMN/B2M/IFI30	17	0.0364807	BP	GO:0002504	12.7117	BP	GO:0019884	12.7117	antigen processing and presentation of exogenous antigen	GO:0019886	12.7117	antigen processing and presentation of exogenous peptide antigen via MHC class II	stroma_post	Macro_domin - other_roi_type	pos
GO:0050900	leukocyte migration	46/466	320/12799	0.14375	3.94819	10.3817	8.74918e-16	4.45246e-13	3.13589e-13	S100A9/SLAMF1/FCER1G/RTN4/CXCR4/TNFAIP6/CCL20/P2RY12/CXCL8/PF4/PPBP/CXCL5/CXCL3/CD74/DUSP1/PLA2G7/LEP/B4GALT1/ANXA1/NINJ1/ADAM8/CD81/VEGFB/CD9/GPR183/MMP14/LGALS3/RIN3/LGMN/PPIB/CXCL16/CCL2/CCL13/CCL5/CCL3/ITGB3/ICAM1/CALR/TGFB1/C5AR1/SIRPA/SRC/ITGB2/MIF/HMOX1/PDGFB	46	0.0987124	BP	GO:0050900	12.3514	BP	GO:0050900	12.3514	leukocyte migration	GO:0050900	12.3514	leukocyte migration	stroma_post	Macro_domin - other_roi_type	pos
GO:0097529	myeloid leukocyte migration	35/466	190/12799	0.184211	5.05946	10.9581	1.3487e-15	6.23959e-13	4.39458e-13	S100A9/SLAMF1/FCER1G/RTN4/TNFAIP6/P2RY12/CXCL8/PF4/PPBP/CXCL5/CXCL3/CD74/DUSP1/PLA2G7/B4GALT1/ANXA1/NINJ1/ADAM8/CD81/VEGFB/CD9/MMP14/LGALS3/RIN3/LGMN/PPIB/CCL2/CCL13/CCL5/CCL3/C5AR1/SIRPA/ITGB2/MIF/PDGFB	35	0.0751073	BP	GO:0097529	12.2048	BP	GO:0050900	12.2048	leukocyte migration	GO:0050900	12.2048	leukocyte migration	stroma_post	Macro_domin - other_roi_type	pos
GO:0019882	antigen processing and presentation	26/466	103/12799	0.252427	6.93308	11.7515	2.47144e-15	1.0481e-12	7.38181e-13	CTSS/CD1B/CD1E/FCER1G/FCGR2B/SLC11A1/CD74/HLA-G/HLA-A/HLA-C/HLA-DRA/HLA-DRB1/HLA-DQA1/HLA-DQB1/HLA-DQA2/HLA-DMB/HLA-DMA/HLA-DPB1/CTSL/CTSD/LGMN/B2M/CD68/ICAM1/CALR/IFI30	26	0.055794	BP	GO:0019882	11.9796	BP	GO:0019884	11.9796	antigen processing and presentation of exogenous antigen	GO:0019886	11.9796	antigen processing and presentation of exogenous peptide antigen via MHC class II	stroma_post	Macro_domin - other_roi_type	pos
GO:0001906	cell killing	34/466	185/12799	0.183784	5.04774	10.7796	3.74729e-15	1.46692e-12	1.03316e-12	PLEKHM2/PRDX1/CD1B/CD1E/SLAMF7/FCGR2B/CCL20/CXCL8/CXCL1/PF4/PPBP/CXCL3/CXCL2/HAVCR2/HLA-G/HLA-A/HLA-C/HLA-DRA/HLA-DRB1/LEP/NINJ1/CD59/CTSC/LYZ/LAMP1/LGALS3/B2M/CCL13/CCL18/GRB2/C3/ICAM1/TYROBP/TGFB1	34	0.0729614	BP	GO:0001906	11.8336	BP	GO:0001906	11.8336	cell killing	GO:0001906	11.8336	cell killing	stroma_post	Macro_domin - other_roi_type	pos
GO:0030335	positive regulation of cell migration	56/466	477/12799	0.1174	3.22448	9.62447	5.17452e-15	1.88094e-12	1.32475e-12	F3/S100A11/SLAMF1/RTN4/CXCR4/TNFAIP6/NFE2L2/ITGAV/NRP2/FN1/CCL20/P2RY12/CXCL8/DAB2/CD74/SPARC/PLA2G7/SOD2/GPNMB/HSPB1/MET/ADAM9/SDCBP/CD274/ANXA1/TGFBR1/NR4A3/NRP1/ADAM8/VEGFB/RDX/ITGA5/SCARB1/MMP14/LGALS3/LGMN/ITGAX/CXCL16/MAP2K3/CCL2/CCL13/CCL5/CCL18/CCL3/CCL3L3/GRN/ITGB3/SPAG9/ICAM1/CALR/TGFB1/C5AR1/SRC/MMP9/HMOX1/PDGFB	56	0.120172	BP	GO:0030335	11.7256	BP	GO:0030335	11.7256	positive regulation of cell migration	GO:0030335	11.7256	positive regulation of cell migration	stroma_post	Macro_domin - other_roi_type	pos
GO:0060326	cell chemotaxis	40/466	261/12799	0.153257	4.2093	10.1823	8.20399e-15	2.78334e-12	1.96032e-12	S100A9/SLAMF1/FCER1G/CXCR4/TNFAIP6/CCL20/XCR1/CCRL2/CXCL8/PF4/PPBP/CXCL5/CXCL3/CD74/DUSP1/PLA2G7/HSPB1/MET/ANXA1/NINJ1/NRP1/ADAM8/VEGFB/GPR183/LGALS3/RIN3/LGMN/PPIB/CXCL16/CCL2/CCL13/CCL5/CCL18/CCL3/CCL3L3/CALR/C5AR1/ITGB2/MIF/PDGFB	40	0.0858369	BP	GO:0060326	11.5554	BP	GO:0060326	11.5554	cell chemotaxis	GO:0060326	11.5554	cell chemotaxis	stroma_post	Macro_domin - other_roi_type	pos
GO:0030003	intracellular monoatomic cation homeostasis	50/466	398/12799	0.125628	3.45046	9.65363	1.16117e-14	3.69324e-12	2.60117e-12	PPT1/ATP6V0B/SYPL2/CREG1/ARF1/MT1HL1/SLC11A1/XCR1/RAB7A/ATP1B3/ATP13A3/SLC1A3/HEXB/ATOX1/ATP6V0E1/ATP6V1F/ATP6V1B2/ATP6V1H/ASPH/CA2/ATP6V0D2/GRINA/ATP6V1G1/KCNMA1/GSTO1/FTH1/TMBIM6/RAB20/LAMP1/B2M/ATP6V0C/MT2A/MT1G/MT1H/MT1X/HERPUD1/ATP6V0D1/CYBA/RNASEK/CCL13/CCL5/CCL3/GRN/ITGB3/MCOLN1/CALR/TGFB1/APOE/PRNP/HMOX1	50	0.107296	BP	GO:0030003	11.4326	BP	GO:0030003	11.4326	intracellular monoatomic cation homeostasis	GO:0030003	11.4326	intracellular monoatomic cation homeostasis	stroma_post	Macro_domin - other_roi_type	pos
GO:0002237	response to molecule of bacterial origin	42/466	294/12799	0.142857	3.92367	9.85801	2.09716e-14	5.97377e-12	4.20736e-12	FCGR2B/IL24/FOSL2/SLC11A1/IRAK2/GPX1/CD80/CXCL8/PF4/PPBP/CXCL5/CXCL2/CD14/HAVCR2/SOD2/ADAM9/CD274/ABCA1/VIM/ADM/NR1H3/GSTP1/CYP27B1/SCARB1/GJB2/NFKBIA/FOS/B2M/LITAF/CD68/MAP2K3/CCL2/GPX4/ACP5/ZFP36/AXL/C5AR1/SIRPA/SRC/MMP9/CEBPB/MIF	42	0.0901288	BP	GO:0002237	11.2238	BP	GO:0002237	11.2238	response to molecule of bacterial origin	GO:0002237	11.2238	response to molecule of bacterial origin	stroma_post	Macro_domin - other_roi_type	pos
GO:0006873	intracellular monoatomic ion homeostasis	50/466	404/12799	0.123762	3.39922	9.52503	2.11295e-14	5.97377e-12	4.20736e-12	PPT1/ATP6V0B/SYPL2/CREG1/ARF1/MT1HL1/SLC11A1/XCR1/RAB7A/ATP1B3/ATP13A3/SLC1A3/HEXB/ATOX1/ATP6V0E1/ATP6V1F/ATP6V1B2/ATP6V1H/ASPH/CA2/ATP6V0D2/GRINA/ATP6V1G1/KCNMA1/GSTO1/FTH1/TMBIM6/RAB20/LAMP1/B2M/ATP6V0C/MT2A/MT1G/MT1H/MT1X/HERPUD1/ATP6V0D1/CYBA/RNASEK/CCL13/CCL5/CCL3/GRN/ITGB3/MCOLN1/CALR/TGFB1/APOE/PRNP/HMOX1	50	0.107296	BP	GO:0006873	11.2238	BP	GO:0030003	11.2238	intracellular monoatomic cation homeostasis	GO:0030003	11.2238	intracellular monoatomic cation homeostasis	stroma_post	Macro_domin - other_roi_type	pos
GO:2000147	positive regulation of cell motility	56/466	495/12799	0.113131	3.10723	9.29438	2.58066e-14	6.91209e-12	4.86822e-12	F3/S100A11/SLAMF1/RTN4/CXCR4/TNFAIP6/NFE2L2/ITGAV/NRP2/FN1/CCL20/P2RY12/CXCL8/DAB2/CD74/SPARC/PLA2G7/SOD2/GPNMB/HSPB1/MET/ADAM9/SDCBP/CD274/ANXA1/TGFBR1/NR4A3/NRP1/ADAM8/VEGFB/RDX/ITGA5/SCARB1/MMP14/LGALS3/LGMN/ITGAX/CXCL16/MAP2K3/CCL2/CCL13/CCL5/CCL18/CCL3/CCL3L3/GRN/ITGB3/SPAG9/ICAM1/CALR/TGFB1/C5AR1/SRC/MMP9/HMOX1/PDGFB	56	0.120172	BP	GO:2000147	11.1604	BP	GO:0030335	11.1604	positive regulation of cell migration	GO:0030335	11.1604	positive regulation of cell migration	stroma_post	Macro_domin - other_roi_type	pos
GO:0055080	monoatomic cation homeostasis	53/466	457/12799	0.115974	3.1853	9.24709	4.92257e-14	1.25255e-11	8.82176e-12	PPT1/ATP6V0B/SYPL2/CREG1/ARF1/MT1HL1/SLC11A1/XCR1/RAB7A/ATP1B3/ATP13A3/ANKH/SLC1A3/HEXB/ATOX1/ATP6V0E1/SOD2/ATP6V1F/ATP6V1B2/ATP6V1H/ASPH/CA2/ATP6V0D2/GRINA/ATP6V1G1/KCNMA1/GSTO1/FTH1/TMBIM6/CYP27B1/RAB20/LAMP1/B2M/ATP6V0C/MT2A/MT1G/MT1H/MT1X/HERPUD1/ATP6V0D1/CYBA/RNASEK/CCL13/CCL5/CCL3/GRN/ITGB3/MCOLN1/CALR/TGFB1/APOE/PRNP/HMOX1	53	0.113734	BP	GO:0055080	10.9022	BP	GO:0055080	10.9022	monoatomic cation homeostasis	GO:0055080	10.9022	monoatomic cation homeostasis	stroma_post	Macro_domin - other_roi_type	pos
GO:0098754	detoxification	26/466	116/12799	0.224138	6.1561	10.8435	5.33259e-14	1.29226e-11	9.10149e-12	PRDX1/AKR1A1/S100A9/MGST3/MT1HL1/NFE2L2/SLC11A1/GPX1/GPX3/LTC4S/SOD2/ALDH1A1/TXN/AIFM2/GSTO1/HBB/GSTP1/TXNRD1/MT2A/MT1G/MT1H/MT1X/SLC47A1/GPX4/APOE/SRXN1	26	0.055794	BP	GO:0098754	10.8886	BP	GO:0098754	10.8886	detoxification	GO:0098754	10.8886	detoxification	stroma_post	Macro_domin - other_roi_type	pos
GO:0050801	monoatomic ion homeostasis	53/466	464/12799	0.114224	3.13724	9.11534	9.17621e-14	2.12262e-11	1.49498e-11	PPT1/ATP6V0B/SYPL2/CREG1/ARF1/MT1HL1/SLC11A1/XCR1/RAB7A/ATP1B3/ATP13A3/ANKH/SLC1A3/HEXB/ATOX1/ATP6V0E1/SOD2/ATP6V1F/ATP6V1B2/ATP6V1H/ASPH/CA2/ATP6V0D2/GRINA/ATP6V1G1/KCNMA1/GSTO1/FTH1/TMBIM6/CYP27B1/RAB20/LAMP1/B2M/ATP6V0C/MT2A/MT1G/MT1H/MT1X/HERPUD1/ATP6V0D1/CYBA/RNASEK/CCL13/CCL5/CCL3/GRN/ITGB3/MCOLN1/CALR/TGFB1/APOE/PRNP/HMOX1	53	0.113734	BP	GO:0050801	10.6731	BP	GO:0055080	10.6731	monoatomic cation homeostasis	GO:0055080	10.6731	monoatomic cation homeostasis	stroma_post	Macro_domin - other_roi_type	pos
GO:0002683	negative regulation of immune system process	52/466	455/12799	0.114286	3.13893	9.03035	1.57028e-13	3.47442e-11	2.44705e-11	ISG15/PLA2G2D/C1QC/LAPTM5/PPT1/SLAMF1/FCGR2B/RAB7B/TNFAIP6/FN1/GPX1/CD80/CD74/HAVCR2/DUSP1/SQSTM1/HLA-G/HLA-A/HLA-DRB1/TNFRSF21/GPNMB/TMEM176B/CD274/ANXA1/IL2RA/CD59/NR1H3/SERPING1/LPXN/A2M/TMBIM6/TSC22D1/LGALS3/RIN3/CD68/CCL2/CCL3/GRN/GRB2/ACP5/CEBPA/TYROBP/AXL/TGFB1/LILRB4/PRNP/SRC/MAFB/CEBPB/MIF/HMOX1/LGALS1	52	0.111588	BP	GO:0002683	10.4591	BP	GO:0002683	10.4591	negative regulation of immune system process	GO:0002683	10.4591	negative regulation of immune system process	stroma_post	Macro_domin - other_roi_type	pos
GO:0001819	positive regulation of cytokine production	49/466	413/12799	0.118644	3.25864	9.06955	2.01382e-13	4.27014e-11	3.00749e-11	ISG15/LAPTM5/F3/SLAMF1/FCER1G/FCGR2B/CHI3L1/RAB7B/RSAD2/RTN4/RAB1A/SLC11A1/CD80/PF4/TSLP/EGR1/CD14/CD74/HAVCR2/CD83/HLA-G/HLA-A/HSPA1A/HLA-DPB1/MAPK13/HSPB1/LEP/LPL/CD274/ANXA1/NR4A3/ADAM8/CD81/RGCC/HSP90AA1/B2M/CYBA/ALOX15B/CCL3/SERPINB7/EBI3/C3/TYROBP/TGFB1/C5AR1/SRC/CEBPB/MIF/HMOX1	49	0.10515	BP	GO:0001819	10.3696	BP	GO:0001819	10.3696	positive regulation of cytokine production	GO:0001819	10.3696	positive regulation of cytokine production	stroma_post	Macro_domin - other_roi_type	pos
GO:0030595	leukocyte chemotaxis	32/466	189/12799	0.169312	4.65027	9.82716	2.67481e-13	5.44484e-11	3.83483e-11	S100A9/SLAMF1/FCER1G/CXCR4/TNFAIP6/CXCL8/PF4/PPBP/CXCL5/CXCL3/CD74/DUSP1/PLA2G7/ANXA1/NINJ1/ADAM8/VEGFB/GPR183/LGALS3/RIN3/LGMN/PPIB/CXCL16/CCL2/CCL13/CCL5/CCL3/CALR/C5AR1/ITGB2/MIF/PDGFB	32	0.0686695	BP	GO:0030595	10.264	BP	GO:0060326	10.264	cell chemotaxis	GO:0060326	10.264	cell chemotaxis	stroma_post	Macro_domin - other_roi_type	pos
GO:0032496	response to lipopolysaccharide	39/466	277/12799	0.140794	3.86701	9.37695	3.01357e-13	5.89849e-11	4.15434e-11	IL24/FOSL2/SLC11A1/IRAK2/GPX1/CD80/CXCL8/PF4/PPBP/CXCL5/CD14/HAVCR2/SOD2/ADAM9/CD274/ABCA1/VIM/ADM/NR1H3/GSTP1/CYP27B1/SCARB1/GJB2/NFKBIA/FOS/B2M/LITAF/CD68/MAP2K3/CCL2/GPX4/ACP5/ZFP36/AXL/SIRPA/SRC/MMP9/CEBPB/MIF	39	0.083691	BP	GO:0032496	10.2293	BP	GO:0002237	10.2293	response to molecule of bacterial origin	GO:0002237	10.2293	response to molecule of bacterial origin	stroma_post	Macro_domin - other_roi_type	pos
GO:0045785	positive regulation of cell adhesion	48/466	410/12799	0.117073	3.21549	8.86286	5.95101e-13	1.12166e-10	7.89988e-11	S100A10/SLAMF1/ITGAV/FN1/CD80/P2RY12/IBSP/DAB2/CD74/HAVCR2/CD83/HLA-G/HLA-A/HLA-DRA/HLA-DRB1/HLA-DQA1/HLA-DQB1/HLA-DQA2/HLA-DMB/HLA-DMA/HLA-DPB1/LEP/ADAM9/CD274/ANXA1/NR4A3/IL2RA/NRP1/ADAM8/CD81/CD44/ITGA5/B2M/CCL2/CCL5/ITGB3/P4HB/EMILIN2/EBI3/CALR/TGFB1/PLAUR/LILRB4/SIRPA/SRC/ITGB2/LGALS1/PDGFB	48	0.103004	BP	GO:0045785	9.95014	BP	GO:0045785	9.95014	positive regulation of cell adhesion	GO:0045785	9.95014	positive regulation of cell adhesion	stroma_post	Macro_domin - other_roi_type	pos
GO:0002697	regulation of immune effector process	43/466	339/12799	0.126844	3.48385	9.00938	6.79761e-13	1.23547e-10	8.70145e-11	LAPTM5/S100A9/CD1B/CD1E/SLAMF1/FCGR2B/RSAD2/RTN4/CD80/CD74/HAVCR2/HLA-G/HLA-A/HLA-C/HLA-DRA/HLA-DRB1/HLA-DMB/LEP/CD274/ANXA1/NR4A3/CD81/CD59/SERPING1/A2M/TMBIM6/LAMP1/LGALS3/B2M/LITAF/GRN/GRB2/C3/ICAM1/ACP5/JUNB/TYROBP/AXL/TGFB1/LILRB4/ITGB2/MIF/LGALS1	43	0.0922747	BP	GO:0002697	9.90817	BP	GO:0002683	9.90817	negative regulation of immune system process	GO:0002683	9.90817	negative regulation of immune system process	stroma_post	Macro_domin - other_roi_type	pos
GO:0051452	intracellular pH reduction	17/466	50/12799	0.34	9.33833	11.483	8.45252e-13	1.48327e-10	1.04468e-10	PPT1/ATP6V0B/CREG1/SLC11A1/RAB7A/ATP6V0E1/ATP6V1F/ATP6V1B2/ATP6V1H/CA2/ATP6V0D2/RAB20/LAMP1/ATP6V0C/ATP6V0D1/RNASEK/GRN	17	0.0364807	BP	GO:0051452	9.82878	BP	GO:0051452	9.82878	intracellular pH reduction	GO:0055080	9.82878	monoatomic cation homeostasis	stroma_post	Macro_domin - other_roi_type	pos
GO:0044409	symbiont entry into host	25/466	120/12799	0.208333	5.72201	10.1019	9.60077e-13	1.62861e-10	1.14704e-10	SLAMF1/CXCR4/ITGAV/CD80/ITGB5/CXCL8/SCARB2/CD74/HSPA1A/HLA-DRB1/CTSB/CTSL/NRP1/CD81/ITGA5/SCARB1/LAMP1/RNASEK/ITGB3/P4HB/NPC1/ICAM1/AXL/SRC/LGALS1	25	0.0536481	BP	GO:0044409	9.78818	BP	GO:0044409	9.78818	symbiont entry into host	GO:0044409	9.78818	symbiont entry into host	stroma_post	Macro_domin - other_roi_type	pos
GO:0019915	lipid storage	21/466	83/12799	0.253012	6.94914	10.5693	1.18433e-12	1.88345e-10	1.32652e-10	SOAT1/ITGAV/HEXB/GM2A/LEP/MSR1/LPL/PLIN2/ABCA1/LIPA/NR1H3/EHD1/SCARB1/NFKBIA/NPC2/HEXA/ITGB3/NPC1/C3/APOE/ABCG1	21	0.0450644	BP	GO:0019915	9.72505	BP	GO:0019915	9.72505	lipid storage	GO:0019915	9.72505	lipid storage	stroma_post	Macro_domin - other_roi_type	pos
GO:0170062	nutrient storage	21/466	83/12799	0.253012	6.94914	10.5693	1.18433e-12	1.88345e-10	1.32652e-10	SOAT1/ITGAV/HEXB/GM2A/LEP/MSR1/LPL/PLIN2/ABCA1/LIPA/NR1H3/EHD1/SCARB1/NFKBIA/NPC2/HEXA/ITGB3/NPC1/C3/APOE/ABCG1	21	0.0450644	BP	GO:0170062	9.72505	BP	GO:0170062	9.72505	nutrient storage	GO:0170062	9.72505	nutrient storage	stroma_post	Macro_domin - other_roi_type	pos
GO:0007159	leukocyte cell-cell adhesion	44/466	360/12799	0.122222	3.35691	8.81723	1.32716e-12	2.04664e-10	1.44146e-10	PLA2G2D/LAPTM5/S100A9/SLAMF1/CD80/CD74/HAVCR2/CD83/HLA-G/HLA-A/HLA-DRA/HLA-DRB1/HLA-DQA1/HLA-DQB1/HLA-DQA2/HLA-DMB/HLA-DMA/HLA-DPB1/TNFRSF21/GPNMB/LEP/CD274/ANXA1/NR4A3/IL2RA/ADAM8/CD81/CD44/OLR1/ITGA5/LGALS3/B2M/CCL2/CCL5/EBI3/ICAM1/TGFB1/LILRB4/SIRPA/PRNP/SRC/CEBPB/ITGB2/LGALS1	44	0.0944206	BP	GO:0007159	9.68896	BP	GO:0007159	9.68896	leukocyte cell-cell adhesion	GO:0007159	9.68896	leukocyte cell-cell adhesion	stroma_post	Macro_domin - other_roi_type	pos
GO:0009636	response to toxic substance	31/466	190/12799	0.163158	4.48124	9.39724	1.76605e-12	2.64337e-10	1.86174e-10	PRDX1/AKR1A1/S100A9/MGST3/MT1HL1/NFE2L2/SLC11A1/GPX1/SLC7A11/GPX3/LTC4S/SOD2/ALDH1A1/TXN/AIFM2/GSTO1/HBB/GSTP1/TXNRD1/FOS/NUPR1/MT2A/MT1G/MT1H/MT1X/SLC47A1/CCL5/CCL3/GPX4/APOE/SRXN1	31	0.0665236	BP	GO:0009636	9.57784	BP	GO:0098754	9.57784	detoxification	GO:0098754	9.57784	detoxification	stroma_post	Macro_domin - other_roi_type	pos
GO:0009611	response to wounding	51/466	471/12799	0.10828	2.97399	8.48474	2.22184e-12	3.23055e-10	2.27529e-10	PABPC4/F3/S100A10/FCER1G/CXCR4/NFE2L2/ITGAV/FN1/SLC11A1/GPX1/ITGB5/P2RY12/RAP2B/PF4/SPP1/ANXA5/SLC7A11/SLC1A3/DPYSL3/CD109/SOD2/HSPB1/KANK1/B4GALT1/ANXA1/TGFBR1/NRP1/HBB/CD59/CD44/SLC1A2/SERPING1/VEGFB/CD9/ITGA5/SCARB1/ANXA2/GRN/ITGB3/GNA13/EMILIN2/TYROBP/ZFP36/AXL/TGFB1/PLAUR/APOE/GIPR/SRC/HMOX1/PDGFB	51	0.109442	BP	GO:0009611	9.49072	BP	GO:0009611	9.49072	response to wounding	GO:0009611	9.49072	response to wounding	stroma_post	Macro_domin - other_roi_type	pos
GO:0007035	vacuolar acidification	14/466	33/12799	0.424242	11.6521	11.9095	2.57578e-12	3.64115e-10	2.56448e-10	PPT1/ATP6V0B/CREG1/SLC11A1/ATP6V0E1/ATP6V1F/ATP6V1B2/ATP6V1H/ATP6V0D2/LAMP1/ATP6V0C/ATP6V0D1/RNASEK/GRN	14	0.0300429	BP	GO:0007035	9.43876	BP	GO:0051452	9.43876	intracellular pH reduction	GO:0055080	9.43876	monoatomic cation homeostasis	stroma_post	Macro_domin - other_roi_type	pos
GO:0046718	symbiont entry into host cell	24/466	115/12799	0.208696	5.73196	9.90814	2.65031e-12	3.64525e-10	2.56737e-10	SLAMF1/CXCR4/ITGAV/CD80/ITGB5/SCARB2/CD74/HSPA1A/HLA-DRB1/CTSB/CTSL/NRP1/CD81/ITGA5/SCARB1/LAMP1/RNASEK/ITGB3/P4HB/NPC1/ICAM1/AXL/SRC/LGALS1	24	0.0515021	BP	GO:0046718	9.43827	BP	GO:0044409	9.43827	symbiont entry into host	GO:0044409	9.43827	symbiont entry into host	stroma_post	Macro_domin - other_roi_type	pos
GO:0002396	MHC protein complex assembly	11/466	18/12799	0.611111	16.7846	13.0262	3.35373e-12	4.37619e-10	3.08218e-10	HLA-A/HLA-DRA/HLA-DRB1/HLA-DQA1/HLA-DQB1/HLA-DQA2/HLA-DMB/HLA-DMA/HLA-DPB1/B2M/CALR	11	0.0236052	BP	GO:0002396	9.3589	BP	GO:0002396	9.3589	MHC protein complex assembly	GO:0002501	9.3589	peptide antigen assembly with MHC protein complex	stroma_post	Macro_domin - other_roi_type	pos
GO:0002501	peptide antigen assembly with MHC protein complex	11/466	18/12799	0.611111	16.7846	13.0262	3.35373e-12	4.37619e-10	3.08218e-10	HLA-A/HLA-DRA/HLA-DRB1/HLA-DQA1/HLA-DQB1/HLA-DQA2/HLA-DMB/HLA-DMA/HLA-DPB1/B2M/CALR	11	0.0236052	BP	GO:0002501	9.3589	BP	GO:0002501	9.3589	peptide antigen assembly with MHC protein complex	GO:0002501	9.3589	peptide antigen assembly with MHC protein complex	stroma_post	Macro_domin - other_roi_type	pos
GO:0022407	regulation of cell-cell adhesion	47/466	415/12799	0.113253	3.11057	8.49616	3.51158e-12	4.46761e-10	3.14656e-10	PLA2G2D/LAPTM5/SLAMF1/IL1RN/CD80/CD74/HAVCR2/CD83/HLA-G/HLA-A/HLA-DRA/HLA-DRB1/HLA-DQA1/HLA-DQB1/HLA-DQA2/HLA-DMB/HLA-DMA/HLA-DPB1/TNFRSF21/GPNMB/LEP/CD274/ANXA1/NR4A3/IL2RA/ADAM8/CD81/CD44/RDX/CD9/RGCC/LGALS3/B2M/CCL2/CCL5/EMILIN2/EBI3/FXYD5/TGFB1/PLAUR/LILRB4/SIRPA/PRNP/SRC/CEBPB/ITGB2/LGALS1	47	0.100858	BP	GO:0022407	9.34992	BP	GO:0022407	9.34992	regulation of cell-cell adhesion	GO:0045785	9.34992	positive regulation of cell adhesion	stroma_post	Macro_domin - other_roi_type	pos
GO:0001525	angiogenesis	50/466	464/12799	0.107759	2.95966	8.35796	4.4554e-12	5.53012e-10	3.8949e-10	F3/GLUL/CHI3L1/RTN4/CXCR4/NFE2L2/ITGAV/NRP2/FN1/GPX1/PLXND1/CXCL8/PF4/TGFBI/SPARC/HLA-G/ITGB8/GPNMB/HSPB1/LEP/B4GALT1/ANXA1/NINJ1/TGFBR1/NRP1/ADAM8/RNH1/ADM/VEGFB/ITGA5/MMP19/RGCC/MMP14/TNFAIP2/ANXA2/PKM/ITGAX/CCL2/GRN/ITGB3/GNA13/EMILIN2/MYDGF/C3/TGFB1/C5AR1/ITGB2/HMOX1/PDGFB/TYMP	50	0.107296	BP	GO:0001525	9.25727	BP	GO:0001525	9.25727	angiogenesis	GO:0001525	9.25727	angiogenesis	stroma_post	Macro_domin - other_roi_type	pos
GO:0002696	positive regulation of leukocyte activation	40/466	317/12799	0.126183	3.4657	8.64087	5.34176e-12	6.47243e-10	4.55857e-10	SLAMF1/CD80/TSLP/CD74/HAVCR2/CD83/HLA-G/HLA-A/HLA-DRA/HLA-DRB1/HLA-DQA1/HLA-DQB1/HLA-DQA2/HLA-DMB/HLA-DMA/HLA-DPB1/LEP/CD274/ANXA1/NR4A3/IL2RA/ADAM8/CD81/CTSC/GPR183/MMP14/B2M/CCL2/CCL5/CCL3/EBI3/CEBPA/TYROBP/AXL/TGFB1/LILRB4/SIRPA/SRC/MIF/LGALS1	40	0.0858369	BP	GO:0002696	9.18893	BP	GO:0002696	9.18893	positive regulation of leukocyte activation	GO:0002696	9.18893	positive regulation of leukocyte activation	stroma_post	Macro_domin - other_roi_type	pos
GO:0050727	regulation of inflammatory response	40/466	318/12799	0.125786	3.4548	8.61658	5.90851e-12	6.99265e-10	4.92496e-10	PLA2G2D/S100A9/FCGR2B/TNFAIP6/GPX1/MGLL/TSLP/IER3/HLA-DRB1/MAPK13/PLA2G7/LPL/FABP4/ANXA1/NINJ1/IL2RA/ADAM8/CD81/NR1H3/GSTP1/CTSC/NFKBIA/CHRFAM7A/NUPR1/CCL5/CCL3/GRN/C3/ACP5/CEBPA/ZFP36/TGFB1/APOE/SIRPA/ABHD12/SRC/MMP9/CEBPB/LGALS2/LGALS1	40	0.0858369	BP	GO:0050727	9.15536	BP	GO:0050727	9.15536	regulation of inflammatory response	GO:0050727	9.15536	regulation of inflammatory response	stroma_post	Macro_domin - other_roi_type	pos
GO:0006898	receptor-mediated endocytosis	33/466	224/12799	0.147321	4.04628	8.94066	6.14015e-12	7.10164e-10	5.00172e-10	PPT1/FCER1G/FCGR2B/ARF1/ITGAV/LRPAP1/CXCL8/SCARB2/DAB2/FCHO2/CD14/IGF2R/MSR1/SDCBP/CTSL/CD81/ADM/CD9/CD63/RIN3/B2M/ANXA2/VAC14/CXCL16/RNASEK/ITGB3/GRB2/C3/APOE/APOC1/APOC2/LILRB4/ITGB2	33	0.0708155	BP	GO:0006898	9.14864	BP	GO:0006898	9.14864	receptor-mediated endocytosis	GO:0006898	9.14864	receptor-mediated endocytosis	stroma_post	Macro_domin - other_roi_type	pos
GO:0071674	mononuclear cell migration	30/466	188/12799	0.159574	4.38282	9.08265	7.30502e-12	8.26117e-10	5.81839e-10	SLAMF1/RTN4/CXCR4/CCL20/P2RY12/PF4/DUSP1/PLA2G7/B4GALT1/ANXA1/NINJ1/ADAM8/CD81/CD9/GPR183/MMP14/LGALS3/LGMN/CXCL16/CCL2/CCL5/CCL3/ITGB3/ICAM1/CALR/TGFB1/C5AR1/SIRPA/MIF/PDGFB	30	0.0643777	BP	GO:0071674	9.08296	BP	GO:0071674	9.08296	mononuclear cell migration	GO:0050900	9.08296	leukocyte migration	stroma_post	Macro_domin - other_roi_type	pos
GO:0002250	adaptive immune response	46/466	409/12799	0.112469	3.08905	8.34649	7.73481e-12	8.55706e-10	6.02678e-10	C1QA/C1QC/C1QB/CTSS/CD1B/CD1E/SLAMF1/SLAMF7/FCER1G/FCGR2B/FCAMR/RSAD2/SLC11A1/ALCAM/CD80/KLHL6/CD74/HAVCR2/HLA-G/HLA-A/HLA-C/HLA-DRA/HLA-DRB1/HLA-DQA1/HLA-DQB1/HLA-DQA2/HLA-DMB/HLA-DMA/HLA-DPB1/TNFRSF21/CD274/ANXA1/CTSL/CD81/SERPING1/CTSC/GPR183/B2M/EBI3/C3/MCOLN1/ICAM1/JUNB/TGFB1/LILRB4/LGALS1	46	0.0987124	BP	GO:0002250	9.06768	BP	GO:0002250	9.06768	adaptive immune response	GO:0002250	9.06768	adaptive immune response	stroma_post	Macro_domin - other_roi_type	pos
GO:0044403	biological process involved in symbiotic interaction	29/466	178/12799	0.162921	4.47474	9.07435	9.72371e-12	1.05285e-09	7.41528e-10	SLAMF1/CXCR4/ITGAV/FN1/GPX1/CD80/ITGB5/RAB7A/CXCL8/PF4/SCARB2/CD74/HSPA1A/HLA-DRB1/CTSB/CTSL/NRP1/CD81/ITGA5/SCARB1/LAMP1/RNASEK/ITGB3/P4HB/NPC1/ICAM1/AXL/SRC/LGALS1	29	0.0622318	BP	GO:0044403	8.97763	BP	GO:0044403	8.97763	biological process involved in symbiotic interaction	GO:0044409	8.97763	symbiont entry into host	stroma_post	Macro_domin - other_roi_type	pos
GO:1903037	regulation of leukocyte cell-cell adhesion	40/466	327/12799	0.122324	3.35971	8.40224	1.43527e-11	1.50579e-09	1.06053e-09	PLA2G2D/LAPTM5/SLAMF1/CD80/CD74/HAVCR2/CD83/HLA-G/HLA-A/HLA-DRA/HLA-DRB1/HLA-DQA1/HLA-DQB1/HLA-DQA2/HLA-DMB/HLA-DMA/HLA-DPB1/TNFRSF21/GPNMB/LEP/CD274/ANXA1/NR4A3/IL2RA/ADAM8/CD81/CD44/LGALS3/B2M/CCL2/CCL5/EBI3/TGFB1/LILRB4/SIRPA/PRNP/SRC/CEBPB/ITGB2/LGALS1	40	0.0858369	BP	GO:1903037	8.82224	BP	GO:0022407	8.82224	regulation of cell-cell adhesion	GO:0045785	8.82224	positive regulation of cell adhesion	stroma_post	Macro_domin - other_roi_type	pos
GO:2001234	negative regulation of apoptotic signaling pathway	30/466	193/12799	0.15544	4.26927	8.89551	1.44986e-11	1.50579e-09	1.06053e-09	ENO1/IFI6/LMNA/SLC35F6/NFE2L2/ITGAV/TMBIM1/GPX1/PF4/CD74/IER3/HSPA1A/SOD2/HSPB1/GRINA/TGFBR1/NRP1/PPIF/CD44/GSTP1/TMBIM6/ZNF385A/LGALS3/HERPUD1/ICAM1/PLAUR/SRC/MMP9/MIF/HMOX1	30	0.0643777	BP	GO:2001234	8.82224	BP	GO:2001234	8.82224	negative regulation of apoptotic signaling pathway	GO:2001234	8.82224	negative regulation of apoptotic signaling pathway	stroma_post	Macro_domin - other_roi_type	pos
GO:0097006	regulation of plasma lipoprotein particle levels	17/466	59/12799	0.288136	7.91384	10.3464	1.759e-11	1.79031e-09	1.26092e-09	SOAT1/NCEH1/LRPAP1/PLA2G7/MSR1/LPL/ABCA1/LIPA/EHD1/SCARB1/ANXA2/APOE/APOC1/APOC2/PLTP/ABCG1/HMOX1	17	0.0364807	BP	GO:0097006	8.74707	BP	GO:0097006	8.74707	regulation of plasma lipoprotein particle levels	GO:0097006	8.74707	regulation of plasma lipoprotein particle levels	stroma_post	Macro_domin - other_roi_type	pos
GO:0019058	viral life cycle	35/466	260/12799	0.134615	3.6973	8.54111	1.92262e-11	1.91847e-09	1.35119e-09	ISG15/SLAMF1/RSAD2/RAB1A/CXCR4/ITGAV/CD80/ITGB5/RAB7A/CXCL8/SCARB2/CD74/HSPA1A/HLA-DRB1/FKBP6/CTSB/CTSL/NRP1/CD81/ITGA5/SCARB1/LAMP1/IFI27/PPIB/RNASEK/CCL2/CCL5/ITGB3/P4HB/NPC1/ICAM1/AXL/APOE/SRC/LGALS1	35	0.0751073	BP	GO:0019058	8.71704	BP	GO:0019058	8.71704	viral life cycle	GO:0044409	8.71704	symbiont entry into host	stroma_post	Macro_domin - other_roi_type	pos
GO:0050867	positive regulation of cell activation	40/466	332/12799	0.120482	3.30912	8.28635	2.31492e-11	2.2655e-09	1.59561e-09	SLAMF1/CD80/TSLP/CD74/HAVCR2/CD83/HLA-G/HLA-A/HLA-DRA/HLA-DRB1/HLA-DQA1/HLA-DQB1/HLA-DQA2/HLA-DMB/HLA-DMA/HLA-DPB1/LEP/CD274/ANXA1/NR4A3/IL2RA/ADAM8/CD81/CTSC/GPR183/MMP14/B2M/CCL2/CCL5/CCL3/EBI3/CEBPA/TYROBP/AXL/TGFB1/LILRB4/SIRPA/SRC/MIF/LGALS1	40	0.0858369	BP	GO:0050867	8.64484	BP	GO:0002696	8.64484	positive regulation of leukocyte activation	GO:0002696	8.64484	positive regulation of leukocyte activation	stroma_post	Macro_domin - other_roi_type	pos
GO:0016032	viral process	42/466	364/12799	0.115385	3.16912	8.16094	2.92372e-11	2.80732e-09	1.97721e-09	ISG15/JUN/SLAMF1/RSAD2/RAB1A/CXCR4/ITGAV/CD80/ITGB5/RAB7A/CXCL8/SCARB2/CD74/MGAT1/HSPA1A/HLA-DRB1/IGF2R/FKBP6/CTSB/CTSL/NRP1/CD81/ITGA5/SCARB1/LAMP1/IFI27/PPIB/RNASEK/CCL2/CCL5/CCL3/ITGB3/P4HB/NPC1/OAZ1/ICAM1/USF2/ZFP36/AXL/APOE/SRC/LGALS1	42	0.0901288	BP	GO:0016032	8.55171	BP	GO:0019058	8.55171	viral life cycle	GO:0044409	8.55171	symbiont entry into host	stroma_post	Macro_domin - other_roi_type	pos
GO:0071219	cellular response to molecule of bacterial origin	29/466	188/12799	0.154255	4.23672	8.6904	3.8757e-11	3.65248e-09	2.57246e-09	FCGR2B/IL24/IRAK2/CD80/CXCL8/PF4/PPBP/CXCL5/CD14/HAVCR2/ADAM9/CD274/ABCA1/VIM/NR1H3/GSTP1/SCARB1/NFKBIA/B2M/LITAF/CD68/MAP2K3/CCL2/ZFP36/AXL/SIRPA/SRC/MMP9/MIF	29	0.0622318	BP	GO:0071219	8.43741	BP	GO:0002237	8.43741	response to molecule of bacterial origin	GO:0002237	8.43741	response to molecule of bacterial origin	stroma_post	Macro_domin - other_roi_type	pos
GO:0051701	biological process involved in interaction with host	26/466	153/12799	0.169935	4.66737	8.87061	4.45046e-11	4.11789e-09	2.90025e-09	SLAMF1/CXCR4/ITGAV/CD80/ITGB5/RAB7A/CXCL8/SCARB2/CD74/HSPA1A/HLA-DRB1/CTSB/CTSL/NRP1/CD81/ITGA5/SCARB1/LAMP1/RNASEK/ITGB3/P4HB/NPC1/ICAM1/AXL/SRC/LGALS1	26	0.055794	BP	GO:0051701	8.38533	BP	GO:0044403	8.38533	biological process involved in symbiotic interaction	GO:0044409	8.38533	symbiont entry into host	stroma_post	Macro_domin - other_roi_type	pos
GO:1901342	regulation of vasculature development	34/466	255/12799	0.133333	3.66209	8.3465	4.92212e-11	4.47297e-09	3.15034e-09	F3/GLUL/CHI3L1/RTN4/CXCR4/NFE2L2/PLXND1/CXCL8/PF4/SPARC/HLA-G/ITGB8/GPNMB/HSPB1/LEP/NINJ1/TGFBR1/NRP1/RNH1/ADM/VEGFB/ITGA5/RGCC/PKM/ITGAX/GRN/ITGB3/EMILIN2/MYDGF/C3/TGFB1/C5AR1/ITGB2/HMOX1	34	0.0729614	BP	GO:1901342	8.3494	BP	GO:1901342	8.3494	regulation of vasculature development	GO:0001525	8.3494	angiogenesis	stroma_post	Macro_domin - other_roi_type	pos
GO:0002685	regulation of leukocyte migration	29/466	190/12799	0.152632	4.19213	8.61681	5.04964e-11	4.50835e-09	3.17526e-09	SLAMF1/RTN4/TNFAIP6/CCL20/P2RY12/CXCL8/CD74/DUSP1/PLA2G7/ANXA1/NINJ1/ADAM8/CD81/VEGFB/CD9/MMP14/LGALS3/RIN3/LGMN/CCL2/CCL5/CCL3/ITGB3/ICAM1/CALR/TGFB1/C5AR1/MIF/HMOX1	29	0.0622318	BP	GO:0002685	8.34598	BP	GO:0002685	8.34598	regulation of leukocyte migration	GO:0030335	8.34598	positive regulation of cell migration	stroma_post	Macro_domin - other_roi_type	pos
GO:0071222	cellular response to lipopolysaccharide	28/466	178/12799	0.157303	4.32044	8.67139	5.27833e-11	4.63128e-09	3.26183e-09	IL24/IRAK2/CD80/CXCL8/PF4/PPBP/CXCL5/CD14/HAVCR2/ADAM9/CD274/ABCA1/VIM/NR1H3/GSTP1/SCARB1/NFKBIA/B2M/LITAF/CD68/MAP2K3/CCL2/ZFP36/AXL/SIRPA/SRC/MMP9/MIF	28	0.0600858	BP	GO:0071222	8.3343	BP	GO:0002237	8.3343	response to molecule of bacterial origin	GO:0002237	8.3343	response to molecule of bacterial origin	stroma_post	Macro_domin - other_roi_type	pos
GO:0007040	lysosome organization	21/466	100/12799	0.21	5.76779	9.30383	5.54766e-11	4.70534e-09	3.31399e-09	LAPTM5/PPT1/ATP6V0B/CREG1/RAB7B/RAB7A/SCARB2/HEXB/ATP6V1F/CLN8/ATP6V1H/ABCA1/LIPA/TPP1/RAB20/LAMP1/HEXA/ATP6V0C/RNASEK/GRN/MCOLN1	21	0.0450644	BP	GO:0007040	8.32741	BP	GO:0007040	8.32741	lysosome organization	GO:0007040	8.32741	lysosome organization	stroma_post	Macro_domin - other_roi_type	pos
GO:0080171	lytic vacuole organization	21/466	100/12799	0.21	5.76779	9.30383	5.54766e-11	4.70534e-09	3.31399e-09	LAPTM5/PPT1/ATP6V0B/CREG1/RAB7B/RAB7A/SCARB2/HEXB/ATP6V1F/CLN8/ATP6V1H/ABCA1/LIPA/TPP1/RAB20/LAMP1/HEXA/ATP6V0C/RNASEK/GRN/MCOLN1	21	0.0450644	BP	GO:0080171	8.32741	BP	GO:0007040	8.32741	lysosome organization	GO:0007040	8.32741	lysosome organization	stroma_post	Macro_domin - other_roi_type	pos
GO:1903039	positive regulation of leukocyte cell-cell adhesion	33/466	243/12799	0.135802	3.72991	8.35131	5.81998e-11	4.85539e-09	3.41968e-09	SLAMF1/CD80/CD74/HAVCR2/CD83/HLA-G/HLA-A/HLA-DRA/HLA-DRB1/HLA-DQA1/HLA-DQB1/HLA-DQA2/HLA-DMB/HLA-DMA/HLA-DPB1/LEP/CD274/ANXA1/NR4A3/IL2RA/ADAM8/CD81/CD44/B2M/CCL2/CCL5/EBI3/TGFB1/LILRB4/SIRPA/SRC/ITGB2/LGALS1	33	0.0708155	BP	GO:1903039	8.31378	BP	GO:0045785	8.31378	positive regulation of cell adhesion	GO:0045785	8.31378	positive regulation of cell adhesion	stroma_post	Macro_domin - other_roi_type	pos
GO:0042060	wound healing	41/466	358/12799	0.114525	3.14551	8.00339	6.4498e-11	5.12413e-09	3.60895e-09	PABPC4/F3/S100A10/FCER1G/CXCR4/NFE2L2/ITGAV/FN1/SLC11A1/GPX1/ITGB5/P2RY12/RAP2B/PF4/ANXA5/SLC7A11/CD109/HSPB1/KANK1/B4GALT1/ANXA1/TGFBR1/HBB/CD59/CD44/SERPING1/VEGFB/CD9/ITGA5/SCARB1/ANXA2/ITGB3/GNA13/EMILIN2/AXL/TGFB1/PLAUR/APOE/SRC/HMOX1/PDGFB	41	0.0879828	BP	GO:0042060	8.29038	BP	GO:0009611	8.29038	response to wounding	GO:0009611	8.29038	response to wounding	stroma_post	Macro_domin - other_roi_type	pos
GO:0010878	cholesterol storage	11/466	22/12799	0.5	13.7328	11.6185	6.51193e-11	5.12413e-09	3.60895e-09	SOAT1/MSR1/LPL/ABCA1/LIPA/NR1H3/EHD1/SCARB1/NPC2/NPC1/ABCG1	11	0.0236052	BP	GO:0010878	8.29038	BP	GO:0019915	8.29038	lipid storage	GO:0019915	8.29038	lipid storage	stroma_post	Macro_domin - other_roi_type	pos
GO:0002399	MHC class II protein complex assembly	9/466	13/12799	0.692308	19.0147	12.6317	6.54487e-11	5.12413e-09	3.60895e-09	HLA-DRA/HLA-DRB1/HLA-DQA1/HLA-DQB1/HLA-DQA2/HLA-DMB/HLA-DMA/HLA-DPB1/B2M	9	0.0193133	BP	GO:0002399	8.29038	BP	GO:0002396	8.29038	MHC protein complex assembly	GO:0002501	8.29038	peptide antigen assembly with MHC protein complex	stroma_post	Macro_domin - other_roi_type	pos
GO:0002503	peptide antigen assembly with MHC class II protein complex	9/466	13/12799	0.692308	19.0147	12.6317	6.54487e-11	5.12413e-09	3.60895e-09	HLA-DRA/HLA-DRB1/HLA-DQA1/HLA-DQB1/HLA-DQA2/HLA-DMB/HLA-DMA/HLA-DPB1/B2M	9	0.0193133	BP	GO:0002503	8.29038	BP	GO:0002501	8.29038	peptide antigen assembly with MHC protein complex	GO:0002501	8.29038	peptide antigen assembly with MHC protein complex	stroma_post	Macro_domin - other_roi_type	pos
GO:0034381	plasma lipoprotein particle clearance	12/466	29/12799	0.413793	11.3651	10.8619	1.39353e-10	1.06798e-08	7.52186e-09	SOAT1/NCEH1/LRPAP1/MSR1/LIPA/EHD1/SCARB1/ANXA2/APOE/APOC1/APOC2/HMOX1	12	0.0257511	BP	GO:0034381	7.97144	BP	GO:0097006	7.97144	regulation of plasma lipoprotein particle levels	GO:0097006	7.97144	regulation of plasma lipoprotein particle levels	stroma_post	Macro_domin - other_roi_type	pos
GO:1904018	positive regulation of vasculature development	25/466	149/12799	0.167785	4.60833	8.61161	1.40607e-10	1.06798e-08	7.52186e-09	F3/CHI3L1/RTN4/CXCR4/NFE2L2/CXCL8/ITGB8/HSPB1/NINJ1/TGFBR1/NRP1/ADM/VEGFB/ITGA5/PKM/ITGAX/GRN/ITGB3/EMILIN2/MYDGF/C3/TGFB1/C5AR1/ITGB2/HMOX1	25	0.0536481	BP	GO:1904018	7.97144	BP	GO:1901342	7.97144	regulation of vasculature development	GO:0001525	7.97144	angiogenesis	stroma_post	Macro_domin - other_roi_type	pos
GO:2001233	regulation of apoptotic signaling pathway	38/466	323/12799	0.117647	3.23125	7.89482	1.51815e-10	1.13616e-08	8.00201e-09	ENO1/IFI6/S100A9/LMNA/FCGR2B/G0S2/SLC35F6/NFE2L2/ITGAV/TMBIM1/GPX1/PF4/CD74/IER3/HSPA1A/SOD2/HSPB1/GRINA/TGFBR1/TRAF1/NRP1/PPIF/CD44/GSTP1/CTSC/TMBIM6/ZNF385A/LGALS3/NUPR1/HERPUD1/P4HB/PMAIP1/ICAM1/PLAUR/SRC/MMP9/MIF/HMOX1	38	0.0815451	BP	GO:2001233	7.94456	BP	GO:2001233	7.94456	regulation of apoptotic signaling pathway	GO:2001234	7.94456	negative regulation of apoptotic signaling pathway	stroma_post	Macro_domin - other_roi_type	pos
GO:0022409	positive regulation of cell-cell adhesion	35/466	280/12799	0.125	3.43321	8.00208	1.56731e-10	1.15594e-08	8.14138e-09	SLAMF1/CD80/CD74/HAVCR2/CD83/HLA-G/HLA-A/HLA-DRA/HLA-DRB1/HLA-DQA1/HLA-DQB1/HLA-DQA2/HLA-DMB/HLA-DMA/HLA-DPB1/LEP/CD274/ANXA1/NR4A3/IL2RA/ADAM8/CD81/CD44/B2M/CCL2/CCL5/EMILIN2/EBI3/TGFB1/PLAUR/LILRB4/SIRPA/SRC/ITGB2/LGALS1	35	0.0751073	BP	GO:0022409	7.93706	BP	GO:0045785	7.93706	positive regulation of cell adhesion	GO:0045785	7.93706	positive regulation of cell adhesion	stroma_post	Macro_domin - other_roi_type	pos
GO:0061844	antimicrobial humoral immune response mediated by antimicrobial peptide	19/466	86/12799	0.22093	6.068	9.16624	1.8275e-10	1.3286e-08	9.35737e-09	S100A9/CCL20/CXCL8/CXCL1/PF4/PPBP/CXCL5/CXCL3/CXCL2/TSLP/ADM/LGALS3/B2M/CCL2/CCL13/CCL5/CCL18/CCL3/CCL3L3	19	0.0407725	BP	GO:0061844	7.87661	BP	GO:0006959	7.87661	humoral immune response	GO:0006959	7.87661	humoral immune response	stroma_post	Macro_domin - other_roi_type	pos
GO:0019730	antimicrobial humoral response	22/466	117/12799	0.188034	5.16448	8.79609	1.88276e-10	1.34949e-08	9.50453e-09	S100A9/SLC11A1/CCL20/CXCL8/CXCL1/PF4/PPBP/CXCL5/CXCL3/CXCL2/TSLP/HLA-A/ADM/LYZ/LGALS3/B2M/CCL2/CCL13/CCL5/CCL18/CCL3/CCL3L3	22	0.0472103	BP	GO:0019730	7.86983	BP	GO:0006959	7.86983	humoral immune response	GO:0006959	7.86983	humoral immune response	stroma_post	Macro_domin - other_roi_type	pos
GO:1990748	cellular detoxification	20/466	97/12799	0.206186	5.66302	8.96081	2.27075e-10	1.60498e-08	1.1304e-08	PRDX1/AKR1A1/S100A9/MGST3/NFE2L2/SLC11A1/GPX1/GPX3/LTC4S/SOD2/ALDH1A1/TXN/AIFM2/GSTO1/HBB/GSTP1/TXNRD1/GPX4/APOE/SRXN1	20	0.0429185	BP	GO:1990748	7.79453	BP	GO:1990748	7.79453	cellular detoxification	GO:1990748	7.79453	cellular detoxification	stroma_post	Macro_domin - other_roi_type	pos
GO:0050866	negative regulation of cell activation	28/466	190/12799	0.147368	4.04757	8.22659	2.53757e-10	1.769e-08	1.24592e-08	PLA2G2D/LAPTM5/FCGR2B/FN1/CD80/CD74/HAVCR2/HLA-G/HLA-DRB1/TNFRSF21/GPNMB/CD274/ANXA1/IL2RA/NR1H3/CD9/LGALS3/GRN/TYROBP/AXL/TGFB1/APOE/LILRB4/PRNP/SRC/CEBPB/LGALS1/PDGFB	28	0.0600858	BP	GO:0050866	7.75227	BP	GO:0050866	7.75227	negative regulation of cell activation	GO:0002696	7.75227	positive regulation of leukocyte activation	stroma_post	Macro_domin - other_roi_type	pos
GO:0010742	macrophage derived foam cell differentiation	12/466	31/12799	0.387097	10.6319	10.4366	3.54568e-10	2.42279e-08	1.70638e-08	SOAT1/ITGAV/PF4/MSR1/LPL/ABCA1/NR1H3/NFKBIA/ALOX15B/ITGB3/TGFB1/ABCG1	12	0.0257511	BP	GO:0010742	7.61568	BP	GO:0010742	7.61568	macrophage derived foam cell differentiation	GO:0010742	7.61568	macrophage derived foam cell differentiation	stroma_post	Macro_domin - other_roi_type	pos
GO:1905952	regulation of lipid localization	23/466	132/12799	0.174242	4.78568	8.49814	3.57063e-10	2.42279e-08	1.70638e-08	DBI/ITGAV/SPP1/DAB2/EEPD1/LEP/MSR1/LPL/PLIN2/ABCA1/NR1H3/EHD1/SCARB1/NFKBIA/ANXA2/ITGB3/C3/APOE/APOC1/APOC2/PLTP/ABCG1/MIF	23	0.0493562	BP	GO:1905952	7.61568	BP	GO:1905952	7.61568	regulation of lipid localization	GO:0019915	7.61568	lipid storage	stroma_post	Macro_domin - other_roi_type	pos
GO:0030099	myeloid cell differentiation	41/466	383/12799	0.10705	2.94019	7.49346	5.20592e-10	3.46246e-08	2.43863e-08	ISG15/C1QC/PABPC4/RAB7B/FOSL2/TNFAIP6/ALAS1/MITF/TM4SF19/PF4/CD74/HSPA1A/HLA-DRB1/CD109/FAM20C/ITGB8/ABI1/LIPA/CD81/ZNF385A/GPR183/NFKBIA/ACTN1/FOS/B2M/ANXA2/MT1G/MAF/CCL3/JUNB/DNASE2/TPM4/CEBPA/TYROBP/ZFP36/TGFB1/LILRB4/SRC/MAFB/MMP9/CEBPB	41	0.0879828	BP	GO:0030099	7.46061	BP	GO:0030099	7.46061	myeloid cell differentiation	GO:0030099	7.46061	myeloid cell differentiation	stroma_post	Macro_domin - other_roi_type	pos
GO:0050863	regulation of T cell activation	38/466	337/12799	0.11276	3.09702	7.58321	5.23894e-10	3.46246e-08	2.43863e-08	PLA2G2D/LAPTM5/SLAMF1/CD80/CD74/HAVCR2/CD83/HLA-G/HLA-A/HLA-DRA/HLA-DRB1/HLA-DQA1/HLA-DQB1/HLA-DQA2/HLA-DMB/HLA-DMA/HLA-DPB1/TNFRSF21/GPNMB/LEP/CD274/ANXA1/IL2RA/ADAM8/CD81/LGALS3/B2M/CCL2/CCL5/EBI3/JUNB/TGFB1/LILRB4/SIRPA/PRNP/SRC/CEBPB/LGALS1	38	0.0815451	BP	GO:0050863	7.46061	BP	GO:0050863	7.46061	regulation of T cell activation	GO:0050863	7.46061	regulation of T cell activation	stroma_post	Macro_domin - other_roi_type	pos
GO:0045765	regulation of angiogenesis	32/466	250/12799	0.128	3.51561	7.80796	5.35706e-10	3.48569e-08	2.45499e-08	F3/GLUL/CHI3L1/RTN4/CXCR4/NFE2L2/PLXND1/CXCL8/PF4/SPARC/HLA-G/ITGB8/GPNMB/HSPB1/LEP/NINJ1/NRP1/RNH1/ADM/VEGFB/ITGA5/RGCC/PKM/ITGAX/GRN/ITGB3/EMILIN2/MYDGF/C3/C5AR1/ITGB2/HMOX1	32	0.0686695	BP	GO:0045765	7.45771	BP	GO:1901342	7.45771	regulation of vasculature development	GO:0001525	7.45771	angiogenesis	stroma_post	Macro_domin - other_roi_type	pos
GO:0051251	positive regulation of lymphocyte activation	35/466	293/12799	0.119454	3.28088	7.67727	5.48362e-10	3.48569e-08	2.45499e-08	SLAMF1/CD80/CD74/HAVCR2/CD83/HLA-G/HLA-A/HLA-DRA/HLA-DRB1/HLA-DQA1/HLA-DQB1/HLA-DQA2/HLA-DMB/HLA-DMA/HLA-DPB1/LEP/CD274/ANXA1/IL2RA/ADAM8/CD81/GPR183/MMP14/B2M/CCL2/CCL5/EBI3/TYROBP/AXL/TGFB1/LILRB4/SIRPA/SRC/MIF/LGALS1	35	0.0751073	BP	GO:0051251	7.45771	BP	GO:0002696	7.45771	positive regulation of leukocyte activation	GO:0002696	7.45771	positive regulation of leukocyte activation	stroma_post	Macro_domin - other_roi_type	pos
GO:0090077	foam cell differentiation	12/466	32/12799	0.375	10.2996	10.2382	5.48765e-10	3.48569e-08	2.45499e-08	SOAT1/ITGAV/PF4/MSR1/LPL/ABCA1/NR1H3/NFKBIA/ALOX15B/ITGB3/TGFB1/ABCG1	12	0.0257511	BP	GO:0090077	7.45771	BP	GO:0010742	7.45771	macrophage derived foam cell differentiation	GO:0010742	7.45771	macrophage derived foam cell differentiation	stroma_post	Macro_domin - other_roi_type	pos
GO:0051453	regulation of intracellular pH	17/466	72/12799	0.236111	6.48495	9.07205	5.54805e-10	3.48569e-08	2.45499e-08	PPT1/ATP6V0B/CREG1/SLC11A1/RAB7A/ATP6V0E1/ATP6V1F/ATP6V1B2/ATP6V1H/CA2/ATP6V0D2/RAB20/LAMP1/ATP6V0C/ATP6V0D1/RNASEK/GRN	17	0.0364807	BP	GO:0051453	7.45771	BP	GO:0051452	7.45771	intracellular pH reduction	GO:0055080	7.45771	monoatomic cation homeostasis	stroma_post	Macro_domin - other_roi_type	pos
GO:0071216	cellular response to biotic stimulus	29/466	211/12799	0.137441	3.7749	7.90024	6.56843e-10	4.07643e-08	2.87105e-08	FCGR2B/IL24/IRAK2/CD80/CXCL8/PF4/PPBP/CXCL5/CD14/HAVCR2/ADAM9/CD274/ABCA1/VIM/NR1H3/GSTP1/SCARB1/NFKBIA/B2M/LITAF/CD68/MAP2K3/CCL2/ZFP36/AXL/SIRPA/SRC/MMP9/MIF	29	0.0622318	BP	GO:0071216	7.38972	BP	GO:0071216	7.38972	cellular response to biotic stimulus	GO:0071216	7.38972	cellular response to biotic stimulus	stroma_post	Macro_domin - other_roi_type	pos
GO:0033344	cholesterol efflux	14/466	47/12799	0.297872	8.18126	9.58716	6.72591e-10	4.12387e-08	2.90447e-08	SOAT1/EEPD1/ABCA1/LIPA/NR1H3/SCARB1/NFKBIA/NPC2/NPC1/APOE/APOC1/APOC2/PLTP/ABCG1	14	0.0300429	BP	GO:0033344	7.38469	BP	GO:0033344	7.38469	cholesterol efflux	GO:0033344	7.38469	cholesterol efflux	stroma_post	Macro_domin - other_roi_type	pos
GO:0050870	positive regulation of T cell activation	30/466	225/12799	0.133333	3.66209	7.83081	6.98856e-10	4.2339e-08	2.98196e-08	SLAMF1/CD80/CD74/HAVCR2/CD83/HLA-G/HLA-A/HLA-DRA/HLA-DRB1/HLA-DQA1/HLA-DQB1/HLA-DQA2/HLA-DMB/HLA-DMA/HLA-DPB1/LEP/CD274/ANXA1/IL2RA/ADAM8/CD81/B2M/CCL2/CCL5/EBI3/TGFB1/LILRB4/SIRPA/SRC/LGALS1	30	0.0643777	BP	GO:0050870	7.37326	BP	GO:0050870	7.37326	positive regulation of T cell activation	GO:0050863	7.37326	regulation of T cell activation	stroma_post	Macro_domin - other_roi_type	pos
GO:1905954	positive regulation of lipid localization	18/466	83/12799	0.216867	5.95641	8.80563	7.64809e-10	4.57896e-08	3.22499e-08	DBI/SPP1/DAB2/EEPD1/MSR1/LPL/PLIN2/ABCA1/NR1H3/EHD1/SCARB1/NFKBIA/ANXA2/C3/APOE/PLTP/ABCG1/MIF	18	0.0386266	BP	GO:1905954	7.33923	BP	GO:1905952	7.33923	regulation of lipid localization	GO:0019915	7.33923	lipid storage	stroma_post	Macro_domin - other_roi_type	pos
GO:0097237	cellular response to toxic substance	20/466	104/12799	0.192308	5.28186	8.52241	8.40833e-10	4.97558e-08	3.50433e-08	PRDX1/AKR1A1/S100A9/MGST3/NFE2L2/SLC11A1/GPX1/GPX3/LTC4S/SOD2/ALDH1A1/TXN/AIFM2/GSTO1/HBB/GSTP1/TXNRD1/GPX4/APOE/SRXN1	20	0.0429185	BP	GO:0097237	7.30316	BP	GO:1990748	7.30316	cellular detoxification	GO:1990748	7.30316	cellular detoxification	stroma_post	Macro_domin - other_roi_type	pos
GO:0002274	myeloid leukocyte activation	28/466	201/12799	0.139303	3.82606	7.8498	9.53889e-10	5.5797e-08	3.92982e-08	C1QA/SLAMF1/FCER1G/FCGR2B/FN1/SLC11A1/CXCL8/TSLP/CD74/HAVCR2/ITGB8/ADAM9/ANXA1/NR4A3/NR1H3/CTSC/MT1G/CCL5/CCL3/GRN/CEBPA/TYROBP/TGFB1/C5AR1/LILRB4/SRC/ITGB2/MIF	28	0.0600858	BP	GO:0002274	7.25339	BP	GO:0002274	7.25339	myeloid leukocyte activation	GO:0002274	7.25339	myeloid leukocyte activation	stroma_post	Macro_domin - other_roi_type	pos
GO:0006909	phagocytosis	28/466	202/12799	0.138614	3.80712	7.81687	1.07056e-09	6.12145e-08	4.31137e-08	SLAMF1/FCER1G/FCGR2B/RAB7B/ITGAV/SLC11A1/RAB7A/CD14/LEP/MSR1/ANXA1/ABCA1/GSN/NR1H3/CORO1C/SCARB1/RAB20/CYBA/CCL2/ITGB3/C3/CALR/TYROBP/AXL/TGFB1/SIRPA/SRC/ITGB2	28	0.0600858	BP	GO:0006909	7.21315	BP	GO:0006909	7.21315	phagocytosis	GO:0006898	7.21315	receptor-mediated endocytosis	stroma_post	Macro_domin - other_roi_type	pos
GO:0050670	regulation of lymphocyte proliferation	28/466	202/12799	0.138614	3.80712	7.81687	1.07056e-09	6.12145e-08	4.31137e-08	PLA2G2D/SLAMF1/FCGR2B/CD80/CD74/HAVCR2/HLA-G/HLA-A/HLA-DRB1/HLA-DMB/HLA-DPB1/TNFRSF21/GPNMB/LEP/CD274/ANXA1/IL2RA/CD81/GPR183/LGALS3/CCL5/EBI3/TYROBP/TGFB1/LILRB4/PRNP/CEBPB/MIF	28	0.0600858	BP	GO:0050670	7.21315	BP	GO:0050670	7.21315	regulation of lymphocyte proliferation	GO:0050670	7.21315	regulation of lymphocyte proliferation	stroma_post	Macro_domin - other_roi_type	pos
GO:0030641	regulation of cellular pH	17/466	75/12799	0.226667	6.22555	8.82227	1.09753e-09	6.20593e-08	4.37087e-08	PPT1/ATP6V0B/CREG1/SLC11A1/RAB7A/ATP6V0E1/ATP6V1F/ATP6V1B2/ATP6V1H/CA2/ATP6V0D2/RAB20/LAMP1/ATP6V0C/ATP6V0D1/RNASEK/GRN	17	0.0364807	BP	GO:0030641	7.20719	BP	GO:0051452	7.20719	intracellular pH reduction	GO:0055080	7.20719	monoatomic cation homeostasis	stroma_post	Macro_domin - other_roi_type	pos
GO:0007162	negative regulation of cell adhesion	31/466	245/12799	0.126531	3.47525	7.60397	1.33945e-09	7.49062e-08	5.27568e-08	PLA2G2D/LAPTM5/IL1RN/CD80/PLXND1/TGFBI/CD74/HAVCR2/DUSP1/HLA-G/HLA-DRB1/TNFRSF21/GPNMB/KANK1/CD274/ANXA1/IL2RA/LPXN/RDX/CD9/CORO1C/RGCC/MMP14/LGALS3/FXYD5/TGFB1/LILRB4/PRNP/SRC/CEBPB/LGALS1	31	0.0665236	BP	GO:0007162	7.12548	BP	GO:0022407	7.12548	regulation of cell-cell adhesion	GO:0045785	7.12548	positive regulation of cell adhesion	stroma_post	Macro_domin - other_roi_type	pos
GO:0051249	regulation of lymphocyte activation	44/466	448/12799	0.0982143	2.69752	7.1094	1.82733e-09	1.01079e-07	7.11906e-08	PLA2G2D/LAPTM5/SLAMF1/FCGR2B/CD80/CD74/HAVCR2/CD83/HLA-G/HLA-A/HLA-DRA/HLA-DRB1/HLA-DQA1/HLA-DQB1/HLA-DQA2/HLA-DMB/HLA-DMA/HLA-DPB1/TNFRSF21/GPNMB/LEP/CD274/ANXA1/IL2RA/ADAM8/CD81/GPR183/MMP14/LGALS3/B2M/CCL2/CCL5/EBI3/JUNB/TYROBP/AXL/TGFB1/LILRB4/SIRPA/PRNP/SRC/CEBPB/MIF/LGALS1	44	0.0944206	BP	GO:0051249	6.99534	BP	GO:0050863	6.99534	regulation of T cell activation	GO:0050863	6.99534	regulation of T cell activation	stroma_post	Macro_domin - other_roi_type	pos
GO:0032944	regulation of mononuclear cell proliferation	28/466	207/12799	0.135266	3.71516	7.65532	1.88403e-09	1.03095e-07	7.26103e-08	PLA2G2D/SLAMF1/FCGR2B/CD80/CD74/HAVCR2/HLA-G/HLA-A/HLA-DRB1/HLA-DMB/HLA-DPB1/TNFRSF21/GPNMB/LEP/CD274/ANXA1/IL2RA/CD81/GPR183/LGALS3/CCL5/EBI3/TYROBP/TGFB1/LILRB4/PRNP/CEBPB/MIF	28	0.0600858	BP	GO:0032944	6.98676	BP	GO:0032944	6.98676	regulation of mononuclear cell proliferation	GO:0032944	6.98676	regulation of mononuclear cell proliferation	stroma_post	Macro_domin - other_roi_type	pos
GO:0002449	lymphocyte mediated immunity	32/466	263/12799	0.121673	3.34183	7.45905	1.94576e-09	1.0534e-07	7.41918e-08	PLEKHM2/C1QA/C1QC/C1QB/PRDX1/CD1B/CD1E/SLAMF1/SLAMF7/FCER1G/FCGR2B/RSAD2/CD80/CD74/HAVCR2/HLA-G/HLA-A/HLA-C/HLA-DRA/HLA-DRB1/LEP/CD274/CD81/SERPING1/CTSC/LAMP1/B2M/GRB2/C3/ICAM1/TGFB1/LILRB4	32	0.0686695	BP	GO:0002449	6.97741	BP	GO:0002449	6.97741	lymphocyte mediated immunity	GO:0002449	6.97741	lymphocyte mediated immunity	stroma_post	Macro_domin - other_roi_type	pos
GO:0002698	negative regulation of immune effector process	20/466	110/12799	0.181818	4.99376	8.177	2.36219e-09	1.26539e-07	8.91218e-08	SLAMF1/FCGR2B/CD80/HAVCR2/HLA-G/HLA-A/CD274/ANXA1/CD59/SERPING1/A2M/TMBIM6/LGALS3/GRN/GRB2/ACP5/AXL/TGFB1/LILRB4/LGALS1	20	0.0429185	BP	GO:0002698	6.89778	BP	GO:0002683	6.89778	negative regulation of immune system process	GO:0002683	6.89778	negative regulation of immune system process	stroma_post	Macro_domin - other_roi_type	pos
GO:0070663	regulation of leukocyte proliferation	29/466	223/12799	0.130045	3.57177	7.53083	2.43901e-09	1.29293e-07	9.10618e-08	PLA2G2D/SLAMF1/FCGR2B/CD80/CD74/HAVCR2/HLA-G/HLA-A/HLA-DRB1/HLA-DMB/HLA-DPB1/TNFRSF21/GPNMB/LEP/CD274/ANXA1/IL2RA/CD81/GSTP1/GPR183/LGALS3/CCL5/EBI3/TYROBP/TGFB1/LILRB4/PRNP/CEBPB/MIF	29	0.0622318	BP	GO:0070663	6.88842	BP	GO:0032944	6.88842	regulation of mononuclear cell proliferation	GO:0032944	6.88842	regulation of mononuclear cell proliferation	stroma_post	Macro_domin - other_roi_type	pos
GO:0110076	negative regulation of ferroptosis	7/466	9/12799	0.777778	21.3622	11.8779	2.74233e-09	1.41379e-07	9.95738e-08	NFE2L2/SLC7A11/SQSTM1/AIFM2/FTH1/GPX4/HMOX1	7	0.0150215	BP	GO:0110076	6.84962	BP	GO:0110076	6.84962	negative regulation of ferroptosis	GO:0110076	6.84962	negative regulation of ferroptosis	stroma_post	Macro_domin - other_roi_type	pos
GO:0045766	positive regulation of angiogenesis	23/466	146/12799	0.157534	4.32678	7.85839	2.77812e-09	1.41379e-07	9.95738e-08	F3/CHI3L1/RTN4/CXCR4/NFE2L2/CXCL8/ITGB8/HSPB1/NINJ1/NRP1/ADM/VEGFB/ITGA5/PKM/ITGAX/GRN/ITGB3/EMILIN2/MYDGF/C3/C5AR1/ITGB2/HMOX1	23	0.0493562	BP	GO:0045766	6.84962	BP	GO:1901342	6.84962	regulation of vasculature development	GO:0001525	6.84962	angiogenesis	stroma_post	Macro_domin - other_roi_type	pos
GO:0071706	tumor necrosis factor superfamily cytokine production	23/466	146/12799	0.157534	4.32678	7.85839	2.77812e-09	1.41379e-07	9.95738e-08	SLAMF1/FCGR2B/PF4/CD14/HAVCR2/GPNMB/HSPB1/LEP/LPL/CD274/ADAM8/GSTP1/CHRFAM7A/CYBA/CCL3/ACP5/TYROBP/ZFP36/AXL/TGFB1/LILRB4/SIRPA/MIF	23	0.0493562	BP	GO:0071706	6.84962	BP	GO:0071706	6.84962	tumor necrosis factor superfamily cytokine production	GO:0071706	6.84962	tumor necrosis factor superfamily cytokine production	stroma_post	Macro_domin - other_roi_type	pos
GO:1903555	regulation of tumor necrosis factor superfamily cytokine production	23/466	146/12799	0.157534	4.32678	7.85839	2.77812e-09	1.41379e-07	9.95738e-08	SLAMF1/FCGR2B/PF4/CD14/HAVCR2/GPNMB/HSPB1/LEP/LPL/CD274/ADAM8/GSTP1/CHRFAM7A/CYBA/CCL3/ACP5/TYROBP/ZFP36/AXL/TGFB1/LILRB4/SIRPA/MIF	23	0.0493562	BP	GO:1903555	6.84962	BP	GO:1903555	6.84962	regulation of tumor necrosis factor superfamily cytokine production	GO:0001819	6.84962	positive regulation of cytokine production	stroma_post	Macro_domin - other_roi_type	pos
GO:0002695	negative regulation of leukocyte activation	25/466	172/12799	0.145349	3.9921	7.67928	3.15623e-09	1.5903e-07	1.12006e-07	PLA2G2D/LAPTM5/FCGR2B/FN1/CD80/CD74/HAVCR2/HLA-G/HLA-DRB1/TNFRSF21/GPNMB/CD274/ANXA1/IL2RA/NR1H3/LGALS3/GRN/TYROBP/AXL/TGFB1/LILRB4/PRNP/SRC/CEBPB/LGALS1	25	0.0536481	BP	GO:0002695	6.79852	BP	GO:0050866	6.79852	negative regulation of cell activation	GO:0002696	6.79852	positive regulation of leukocyte activation	stroma_post	Macro_domin - other_roi_type	pos
GO:0097707	ferroptosis	8/466	13/12799	0.615385	16.9019	11.1502	3.18995e-09	1.59153e-07	1.12093e-07	NFE2L2/SLC7A11/SQSTM1/NINJ1/AIFM2/FTH1/GPX4/HMOX1	8	0.0171674	BP	GO:0097707	6.79818	BP	GO:0097707	6.79818	ferroptosis	GO:0110076	6.79818	negative regulation of ferroptosis	stroma_post	Macro_domin - other_roi_type	pos
GO:0046651	lymphocyte proliferation	31/466	254/12799	0.122047	3.35211	7.35984	3.25326e-09	1.60736e-07	1.13207e-07	PLA2G2D/SLAMF1/FCGR2B/FOSL2/SLC11A1/CD80/CD74/HAVCR2/HLA-G/HLA-A/HLA-DRB1/HLA-DMB/HLA-DPB1/TNFRSF21/GPNMB/LEP/CD274/ANXA1/IL2RA/LIPA/CD81/GPR183/LGALS3/CCL5/EBI3/TYROBP/TGFB1/LILRB4/PRNP/CEBPB/MIF	31	0.0665236	BP	GO:0046651	6.79389	BP	GO:0046651	6.79389	lymphocyte proliferation	GO:0046651	6.79389	lymphocyte proliferation	stroma_post	Macro_domin - other_roi_type	pos
GO:0050920	regulation of chemotaxis	25/466	173/12799	0.144509	3.96903	7.64247	3.56668e-09	1.72598e-07	1.21562e-07	F3/SLAMF1/CXCR4/TNFAIP6/P2RY12/CXCL8/CD74/DUSP1/PLA2G7/HSPB1/MET/NINJ1/NRP1/VEGFB/GPR183/RIN3/LGMN/CCL2/CCL5/CCL3/CALR/TGFB1/C5AR1/MIF/PDGFB	25	0.0536481	BP	GO:0050920	6.76296	BP	GO:0050920	6.76296	regulation of chemotaxis	GO:0042330	6.76296	taxis	stroma_post	Macro_domin - other_roi_type	pos
GO:0071675	regulation of mononuclear cell migration	21/466	124/12799	0.169355	4.65144	7.94202	3.59508e-09	1.72598e-07	1.21562e-07	SLAMF1/RTN4/CCL20/P2RY12/DUSP1/PLA2G7/NINJ1/ADAM8/CD81/CD9/MMP14/LGALS3/LGMN/CCL2/CCL5/CCL3/ITGB3/CALR/TGFB1/C5AR1/MIF	21	0.0450644	BP	GO:0071675	6.76296	BP	GO:0002685	6.76296	regulation of leukocyte migration	GO:0030335	6.76296	positive regulation of cell migration	stroma_post	Macro_domin - other_roi_type	pos
GO:0097530	granulocyte migration	21/466	124/12799	0.169355	4.65144	7.94202	3.59508e-09	1.72598e-07	1.21562e-07	S100A9/SLAMF1/FCER1G/RTN4/TNFAIP6/CXCL8/PF4/PPBP/CXCL5/CXCL3/CD74/ANXA1/ADAM8/LGALS3/PPIB/CCL2/CCL13/CCL5/CCL3/C5AR1/ITGB2	21	0.0450644	BP	GO:0097530	6.76296	BP	GO:0050900	6.76296	leukocyte migration	GO:0050900	6.76296	leukocyte migration	stroma_post	Macro_domin - other_roi_type	pos
GO:0030316	osteoclast differentiation	18/466	91/12799	0.197802	5.43277	8.24873	3.69298e-09	1.75641e-07	1.23705e-07	FOSL2/TNFAIP6/MITF/TM4SF19/CD109/FAM20C/CD81/GPR183/FOS/ANXA2/CCL3/JUNB/TYROBP/TGFB1/LILRB4/SRC/MAFB/CEBPB	18	0.0386266	BP	GO:0030316	6.75537	BP	GO:0030099	6.75537	myeloid cell differentiation	GO:0030099	6.75537	myeloid cell differentiation	stroma_post	Macro_domin - other_roi_type	pos
GO:0070661	leukocyte proliferation	33/466	286/12799	0.115385	3.16912	7.21132	4.20794e-09	1.9828e-07	1.39649e-07	PLA2G2D/SLAMF1/FCGR2B/FOSL2/SLC11A1/CD80/CD74/HAVCR2/HLA-G/HLA-A/HLA-DRB1/HLA-DMB/HLA-DPB1/TNFRSF21/GPNMB/LEP/CD274/ANXA1/IL2RA/LIPA/CD81/GSTP1/GPR183/LGALS3/CCL5/EBI3/JUNB/TYROBP/TGFB1/LILRB4/PRNP/CEBPB/MIF	33	0.0708155	BP	GO:0070661	6.70272	BP	GO:0070661	6.70272	leukocyte proliferation	GO:0070661	6.70272	leukocyte proliferation	stroma_post	Macro_domin - other_roi_type	pos
GO:0071621	granulocyte chemotaxis	19/466	103/12799	0.184466	5.06648	8.05441	4.63278e-09	2.16295e-07	1.52338e-07	S100A9/SLAMF1/FCER1G/TNFAIP6/CXCL8/PF4/PPBP/CXCL5/CXCL3/CD74/ANXA1/LGALS3/PPIB/CCL2/CCL13/CCL5/CCL3/C5AR1/ITGB2	19	0.0407725	BP	GO:0071621	6.66495	BP	GO:0060326	6.66495	cell chemotaxis	GO:0060326	6.66495	cell chemotaxis	stroma_post	Macro_domin - other_roi_type	pos
GO:0006885	regulation of pH	17/466	82/12799	0.207317	5.6941	8.2889	4.73576e-09	2.19094e-07	1.54309e-07	PPT1/ATP6V0B/CREG1/SLC11A1/RAB7A/ATP6V0E1/ATP6V1F/ATP6V1B2/ATP6V1H/CA2/ATP6V0D2/RAB20/LAMP1/ATP6V0C/ATP6V0D1/RNASEK/GRN	17	0.0364807	BP	GO:0006885	6.65937	BP	GO:0055080	6.65937	monoatomic cation homeostasis	GO:0055080	6.65937	monoatomic cation homeostasis	stroma_post	Macro_domin - other_roi_type	pos
GO:0032102	negative regulation of response to external stimulus	35/466	318/12799	0.110063	3.02295	7.10074	4.92227e-09	2.2567e-07	1.58941e-07	ISG15/FCGR2B/TNFAIP6/GPX1/PF4/SPP1/HAVCR2/DUSP1/HLA-G/HLA-A/IER3/HLA-DRB1/CD109/IL2RA/NRP1/NR1H3/SERPING1/GSTP1/CD9/A2M/RIN3/CHRFAM7A/ANXA2/CCL2/GRN/GRB2/ACP5/ZFP36/TGFB1/PLAUR/APOE/SIRPA/SRC/MIF/PDGFB	35	0.0751073	BP	GO:0032102	6.64653	BP	GO:0032102	6.64653	negative regulation of response to external stimulus	GO:0032102	6.64653	negative regulation of response to external stimulus	stroma_post	Macro_domin - other_roi_type	pos
GO:0042129	regulation of T cell proliferation	23/466	151/12799	0.152318	4.18351	7.64916	5.42573e-09	2.46531e-07	1.73633e-07	PLA2G2D/SLAMF1/CD80/HAVCR2/HLA-G/HLA-A/HLA-DRB1/HLA-DMB/HLA-DPB1/TNFRSF21/GPNMB/LEP/CD274/ANXA1/IL2RA/CD81/LGALS3/CCL5/EBI3/TGFB1/LILRB4/PRNP/CEBPB	23	0.0493562	BP	GO:0042129	6.60813	BP	GO:0050670	6.60813	regulation of lymphocyte proliferation	GO:0050670	6.60813	regulation of lymphocyte proliferation	stroma_post	Macro_domin - other_roi_type	pos
GO:0001909	leukocyte mediated cytotoxicity	20/466	116/12799	0.172414	4.73546	7.85582	6.17461e-09	2.78076e-07	1.95851e-07	PLEKHM2/PRDX1/CD1B/CD1E/SLAMF7/FCGR2B/HAVCR2/HLA-G/HLA-A/HLA-C/HLA-DRA/HLA-DRB1/LEP/CTSC/LAMP1/B2M/GRB2/ICAM1/TYROBP/TGFB1	20	0.0429185	BP	GO:0001909	6.55584	BP	GO:0002449	6.55584	lymphocyte mediated immunity	GO:0002449	6.55584	lymphocyte mediated immunity	stroma_post	Macro_domin - other_roi_type	pos
GO:0032943	mononuclear cell proliferation	31/466	262/12799	0.118321	3.24975	7.15185	6.89792e-09	3.07926e-07	2.16874e-07	PLA2G2D/SLAMF1/FCGR2B/FOSL2/SLC11A1/CD80/CD74/HAVCR2/HLA-G/HLA-A/HLA-DRB1/HLA-DMB/HLA-DPB1/TNFRSF21/GPNMB/LEP/CD274/ANXA1/IL2RA/LIPA/CD81/GPR183/LGALS3/CCL5/EBI3/TYROBP/TGFB1/LILRB4/PRNP/CEBPB/MIF	31	0.0665236	BP	GO:0032943	6.51155	BP	GO:0070661	6.51155	leukocyte proliferation	GO:0070661	6.51155	leukocyte proliferation	stroma_post	Macro_domin - other_roi_type	pos
GO:0002443	leukocyte mediated immunity	36/466	338/12799	0.106509	2.92534	6.97298	7.09816e-09	3.14109e-07	2.21229e-07	PLEKHM2/C1QA/C1QC/C1QB/PRDX1/CD1B/CD1E/SLAMF1/SLAMF7/FCER1G/FCGR2B/RSAD2/CD80/CD74/HAVCR2/HLA-G/HLA-A/HLA-C/HLA-DRA/HLA-DRB1/LEP/CD274/NR4A3/CD81/SERPING1/CTSC/LAMP1/B2M/CCL3/GRB2/C3/ICAM1/TYROBP/TGFB1/LILRB4/ITGB2	36	0.0772532	BP	GO:0002443	6.50292	BP	GO:0002449	6.50292	lymphocyte mediated immunity	GO:0002449	6.50292	lymphocyte mediated immunity	stroma_post	Macro_domin - other_roi_type	pos
GO:0002460	adaptive immune response based on somatic recombination of immune receptors built from immunoglobulin superfamily domains	32/466	278/12799	0.115108	3.16152	7.08257	7.72147e-09	3.38746e-07	2.38581e-07	C1QA/C1QC/C1QB/CD1B/CD1E/SLAMF1/FCER1G/FCGR2B/RSAD2/SLC11A1/CD80/KLHL6/CD74/HAVCR2/HLA-G/HLA-A/HLA-C/HLA-DRA/HLA-DRB1/CD274/ANXA1/CD81/SERPING1/CTSC/B2M/EBI3/C3/ICAM1/JUNB/TGFB1/LILRB4/LGALS1	32	0.0686695	BP	GO:0002460	6.47013	BP	GO:0002250	6.47013	adaptive immune response	GO:0002250	6.47013	adaptive immune response	stroma_post	Macro_domin - other_roi_type	pos
GO:0031341	regulation of cell killing	17/466	85/12799	0.2	5.49313	8.07881	8.43754e-09	3.66997e-07	2.58478e-07	CD1B/CD1E/FCGR2B/HAVCR2/HLA-G/HLA-A/HLA-C/HLA-DRA/HLA-DRB1/LEP/CD59/LAMP1/B2M/GRB2/ICAM1/TYROBP/TGFB1	17	0.0364807	BP	GO:0031341	6.43534	BP	GO:0031341	6.43534	regulation of cell killing	GO:0031341	6.43534	regulation of cell killing	stroma_post	Macro_domin - other_roi_type	pos
GO:0071402	cellular response to lipoprotein particle stimulus	11/466	32/12799	0.34375	9.44132	9.29332	8.55678e-09	3.69029e-07	2.59909e-07	FCER1G/LPL/ABCA1/CD81/CD9/CD68/NPC1/TGFB1/APOE/ABCG1/ITGB2	11	0.0236052	BP	GO:0071402	6.43294	BP	GO:0071216	6.43294	cellular response to biotic stimulus	GO:0071216	6.43294	cellular response to biotic stimulus	stroma_post	Macro_domin - other_roi_type	pos
GO:0030100	regulation of endocytosis	30/466	251/12799	0.119522	3.28275	7.09966	9.59905e-09	4.105e-07	2.89118e-07	PPT1/FCER1G/FCGR2B/ARF1/ITGAV/SLC11A1/LRPAP1/DAB2/CD14/SDCBP/NR1H3/CD63/SCARB1/LGALS3/RIN3/B2M/ANXA2/VAC14/CYBA/CCL2/ITGB3/C3/CALR/AXL/TGFB1/APOE/APOC1/APOC2/SIRPA/SRC	30	0.0643777	BP	GO:0030100	6.38669	BP	GO:0030100	6.38669	regulation of endocytosis	GO:0030100	6.38669	regulation of endocytosis	stroma_post	Macro_domin - other_roi_type	pos
GO:0010883	regulation of lipid storage	13/466	48/12799	0.270833	7.43862	8.68702	1.00672e-08	4.26932e-07	3.0069e-07	ITGAV/LEP/MSR1/LPL/PLIN2/ABCA1/NR1H3/EHD1/SCARB1/NFKBIA/ITGB3/C3/ABCG1	13	0.027897	BP	GO:0010883	6.36964	BP	GO:0019915	6.36964	lipid storage	GO:0019915	6.36964	lipid storage	stroma_post	Macro_domin - other_roi_type	pos
GO:0042098	T cell proliferation	25/466	182/12799	0.137363	3.77276	7.32317	1.02746e-08	4.32127e-07	3.04349e-07	PLA2G2D/SLAMF1/SLC11A1/CD80/HAVCR2/HLA-G/HLA-A/HLA-DRB1/HLA-DMB/HLA-DPB1/TNFRSF21/GPNMB/LEP/CD274/ANXA1/IL2RA/LIPA/CD81/LGALS3/CCL5/EBI3/TGFB1/LILRB4/PRNP/CEBPB	25	0.0536481	BP	GO:0042098	6.36439	BP	GO:0046651	6.36439	lymphocyte proliferation	GO:0046651	6.36439	lymphocyte proliferation	stroma_post	Macro_domin - other_roi_type	pos
GO:0001910	regulation of leukocyte mediated cytotoxicity	16/466	77/12799	0.207792	5.70715	8.05296	1.30318e-08	5.43598e-07	3.82859e-07	CD1B/CD1E/FCGR2B/HAVCR2/HLA-G/HLA-A/HLA-C/HLA-DRA/HLA-DRB1/LEP/LAMP1/B2M/GRB2/ICAM1/TYROBP/TGFB1	16	0.0343348	BP	GO:0001910	6.26472	BP	GO:0001910	6.26472	regulation of leukocyte mediated cytotoxicity	GO:0031341	6.26472	regulation of cell killing	stroma_post	Macro_domin - other_roi_type	pos
GO:1905517	macrophage migration	13/466	50/12799	0.26	7.14107	8.45709	1.73234e-08	7.1674e-07	5.04804e-07	SLAMF1/RTN4/P2RY12/B4GALT1/CD81/CD9/MMP14/LGALS3/CCL2/CCL5/CCL3/C5AR1/MIF	13	0.027897	BP	GO:1905517	6.14464	BP	GO:0050900	6.14464	leukocyte migration	GO:0050900	6.14464	leukocyte migration	stroma_post	Macro_domin - other_roi_type	pos
GO:0010743	regulation of macrophage derived foam cell differentiation	10/466	27/12799	0.37037	10.1725	9.27403	1.79762e-08	7.37748e-07	5.196e-07	ITGAV/PF4/MSR1/LPL/ABCA1/NR1H3/NFKBIA/ALOX15B/ITGB3/ABCG1	10	0.0214592	BP	GO:0010743	6.13209	BP	GO:0010743	6.13209	regulation of macrophage derived foam cell differentiation	GO:0010743	6.13209	regulation of macrophage derived foam cell differentiation	stroma_post	Macro_domin - other_roi_type	pos
GO:0050729	positive regulation of inflammatory response	20/466	125/12799	0.16	4.39451	7.41318	2.3189e-08	9.385e-07	6.60991e-07	S100A9/TSLP/MAPK13/PLA2G7/LPL/FABP4/NINJ1/ADAM8/CD81/CTSC/NFKBIA/NUPR1/CCL3/GRN/C3/CEBPA/TGFB1/CEBPB/LGALS2/LGALS1	20	0.0429185	BP	GO:0050729	6.02757	BP	GO:0050727	6.02757	regulation of inflammatory response	GO:0050727	6.02757	regulation of inflammatory response	stroma_post	Macro_domin - other_roi_type	pos
GO:0098869	cellular oxidant detoxification	16/466	80/12799	0.2	5.49313	7.83605	2.32366e-08	9.385e-07	6.60991e-07	PRDX1/S100A9/MGST3/NFE2L2/GPX1/GPX3/LTC4S/SOD2/TXN/GSTO1/HBB/GSTP1/TXNRD1/GPX4/APOE/SRXN1	16	0.0343348	BP	GO:0098869	6.02757	BP	GO:1990748	6.02757	cellular detoxification	GO:1990748	6.02757	cellular detoxification	stroma_post	Macro_domin - other_roi_type	pos
GO:0031349	positive regulation of defense response	41/466	436/12799	0.0940367	2.58278	6.53629	2.34532e-08	9.39791e-07	6.619e-07	PPT1/CTSS/S100A9/RAB7B/RSAD2/RTN4/IRAK2/TSLP/CD14/HAVCR2/SQSTM1/HLA-G/HSPA1A/MAPK13/PLA2G7/LPL/FABP4/CD274/NINJ1/ADAM8/CD81/NR1H3/SLC15A3/CTSC/LAMP1/NFKBIA/HSP90AA1/NUPR1/CYBA/CCL5/CCL3/GRN/EMILIN2/C3/CEBPA/TYROBP/TGFB1/SRC/CEBPB/LGALS2/LGALS1	41	0.0879828	BP	GO:0031349	6.02697	BP	GO:0050727	6.02697	regulation of inflammatory response	GO:0050727	6.02697	regulation of inflammatory response	stroma_post	Macro_domin - other_roi_type	pos
GO:0055094	response to lipoprotein particle	10/466	28/12799	0.357143	9.80917	9.0705	2.70599e-08	1.07584e-06	7.57722e-07	FCER1G/LPL/ABCA1/CD81/CD9/CD68/NPC1/TGFB1/APOE/ITGB2	10	0.0214592	BP	GO:0055094	5.96825	BP	GO:0055094	5.96825	response to lipoprotein particle	GO:0055094	5.96825	response to lipoprotein particle	stroma_post	Macro_domin - other_roi_type	pos
GO:0071396	cellular response to lipid	44/466	490/12799	0.0897959	2.4663	6.4334	2.78249e-08	1.09742e-06	7.72921e-07	IL24/IRAK2/CD80/CXCL8/PF4/PPBP/CXCL5/SPP1/DAB2/CD14/HAVCR2/HSPA1A/SGK1/LEP/LPL/ADAM9/CD274/ANXA1/NR4A3/ABCA1/VIM/NR1H3/GSTP1/FDX1/CYP27B1/SCARB1/GJB2/NFKBIA/FOS/B2M/LITAF/CD68/MAP2K3/CCL2/NPC1/CALR/ZFP36/AXL/TGFB1/SIRPA/SRC/MMP9/MIF/YWHAH	44	0.0944206	BP	GO:0071396	5.95963	BP	GO:0071396	5.95963	cellular response to lipid	GO:1990748	5.95963	cellular detoxification	stroma_post	Macro_domin - other_roi_type	pos
GO:0002573	myeloid leukocyte differentiation	26/466	205/12799	0.126829	3.48345	6.96755	2.8034e-08	1.09742e-06	7.72921e-07	C1QC/FOSL2/TNFAIP6/MITF/TM4SF19/PF4/CD74/HLA-DRB1/CD109/FAM20C/ITGB8/CD81/GPR183/FOS/ANXA2/MT1G/CCL3/JUNB/CEBPA/TYROBP/TGFB1/LILRB4/SRC/MAFB/MMP9/CEBPB	26	0.055794	BP	GO:0002573	5.95963	BP	GO:0030099	5.95963	myeloid cell differentiation	GO:0030099	5.95963	myeloid cell differentiation	stroma_post	Macro_domin - other_roi_type	pos
GO:0043068	positive regulation of programmed cell death	43/466	474/12799	0.0907173	2.49161	6.43252	3.00611e-08	1.16779e-06	8.22483e-07	LAPTM5/JUN/F3/S100A9/G0S2/SQSTM1/HLA-G/SOD2/IGF2R/LEP/BNIP3L/HTRA4/CD274/B4GALT1/ANXA1/TGFBR1/GSN/AIFM2/KCNMA1/HTRA1/ADAM8/CTSD/ADM/CTSC/PHLDA1/HCAR2/RGCC/TSC22D1/NUPR1/CCL2/CCL5/CCL3/GRN/EMILIN2/PMAIP1/GADD45B/TGFB1/PRNP/SRC/MMP9/HMOX1/LGALS2/LGALS1	43	0.0922747	BP	GO:0043068	5.93263	BP	GO:0043068	5.93263	positive regulation of programmed cell death	GO:0043068	5.93263	positive regulation of programmed cell death	stroma_post	Macro_domin - other_roi_type	pos
GO:0007042	lysosomal lumen acidification	9/466	22/12799	0.409091	11.236	9.34017	3.39501e-08	1.30888e-06	9.21851e-07	PPT1/ATP6V0B/CREG1/ATP6V1F/ATP6V1H/LAMP1/ATP6V0C/RNASEK/GRN	9	0.0193133	BP	GO:0007042	5.8831	BP	GO:0051452	5.8831	intracellular pH reduction	GO:0055080	5.8831	monoatomic cation homeostasis	stroma_post	Macro_domin - other_roi_type	pos
GO:0043065	positive regulation of apoptotic process	42/466	461/12799	0.0911063	2.50229	6.38576	3.88992e-08	1.48841e-06	1.04829e-06	JUN/F3/S100A9/G0S2/SQSTM1/HLA-G/SOD2/IGF2R/LEP/BNIP3L/HTRA4/CD274/B4GALT1/ANXA1/TGFBR1/GSN/AIFM2/KCNMA1/HTRA1/ADAM8/CTSD/ADM/CTSC/PHLDA1/HCAR2/RGCC/TSC22D1/NUPR1/CCL2/CCL5/CCL3/GRN/EMILIN2/PMAIP1/GADD45B/TGFB1/PRNP/SRC/MMP9/HMOX1/LGALS2/LGALS1	42	0.0901288	BP	GO:0043065	5.82728	BP	GO:0043068	5.82728	positive regulation of programmed cell death	GO:0043068	5.82728	positive regulation of programmed cell death	stroma_post	Macro_domin - other_roi_type	pos
GO:2001243	negative regulation of intrinsic apoptotic signaling pathway	17/466	94/12799	0.180851	4.96719	7.50395	4.11068e-08	1.56114e-06	1.09952e-06	ENO1/NFE2L2/GPX1/CD74/HSPA1A/SOD2/HSPB1/GRINA/PPIF/CD44/TMBIM6/ZNF385A/HERPUD1/PLAUR/SRC/MMP9/MIF	17	0.0364807	BP	GO:2001243	5.80656	BP	GO:2001234	5.80656	negative regulation of apoptotic signaling pathway	GO:2001234	5.80656	negative regulation of apoptotic signaling pathway	stroma_post	Macro_domin - other_roi_type	pos
GO:0022408	negative regulation of cell-cell adhesion	23/466	168/12799	0.136905	3.76018	7.00008	4.28498e-08	1.59215e-06	1.12136e-06	PLA2G2D/LAPTM5/IL1RN/CD80/CD74/HAVCR2/HLA-G/HLA-DRB1/TNFRSF21/GPNMB/CD274/ANXA1/IL2RA/RDX/CD9/RGCC/LGALS3/FXYD5/TGFB1/LILRB4/PRNP/CEBPB/LGALS1	23	0.0493562	BP	GO:0022408	5.79802	BP	GO:0022407	5.79802	regulation of cell-cell adhesion	GO:0045785	5.79802	positive regulation of cell adhesion	stroma_post	Macro_domin - other_roi_type	pos
GO:0032640	tumor necrosis factor production	21/466	142/12799	0.147887	4.06182	7.13163	4.28618e-08	1.59215e-06	1.12136e-06	SLAMF1/FCGR2B/PF4/CD14/HAVCR2/GPNMB/HSPB1/LEP/LPL/GSTP1/CHRFAM7A/CYBA/CCL3/ACP5/TYROBP/ZFP36/AXL/TGFB1/LILRB4/SIRPA/MIF	21	0.0450644	BP	GO:0032640	5.79802	BP	GO:0071706	5.79802	tumor necrosis factor superfamily cytokine production	GO:0071706	5.79802	tumor necrosis factor superfamily cytokine production	stroma_post	Macro_domin - other_roi_type	pos
GO:0032680	regulation of tumor necrosis factor production	21/466	142/12799	0.147887	4.06182	7.13163	4.28618e-08	1.59215e-06	1.12136e-06	SLAMF1/FCGR2B/PF4/CD14/HAVCR2/GPNMB/HSPB1/LEP/LPL/GSTP1/CHRFAM7A/CYBA/CCL3/ACP5/TYROBP/ZFP36/AXL/TGFB1/LILRB4/SIRPA/MIF	21	0.0450644	BP	GO:0032680	5.79802	BP	GO:1903555	5.79802	regulation of tumor necrosis factor superfamily cytokine production	GO:0001819	5.79802	positive regulation of cytokine production	stroma_post	Macro_domin - other_roi_type	pos
GO:0098771	inorganic ion homeostasis	38/466	396/12799	0.0959596	2.63559	6.42672	4.59635e-08	1.69499e-06	1.19379e-06	SYPL2/ARF1/MT1HL1/SLC11A1/XCR1/ATP1B3/ATP13A3/ANKH/SLC1A3/HEXB/ATOX1/SOD2/ASPH/GRINA/ATP6V1G1/KCNMA1/GSTO1/FTH1/TMBIM6/CYP27B1/B2M/MT2A/MT1G/MT1H/MT1X/HERPUD1/ATP6V0D1/CYBA/CCL13/CCL5/CCL3/ITGB3/MCOLN1/CALR/TGFB1/APOE/PRNP/HMOX1	38	0.0815451	BP	GO:0098771	5.77083	BP	GO:0055080	5.77083	monoatomic cation homeostasis	GO:0055080	5.77083	monoatomic cation homeostasis	stroma_post	Macro_domin - other_roi_type	pos
GO:0110075	regulation of ferroptosis	7/466	12/12799	0.583333	16.0216	10.1194	5.48324e-08	2.0075e-06	1.41389e-06	NFE2L2/SLC7A11/SQSTM1/AIFM2/FTH1/GPX4/HMOX1	7	0.0150215	BP	GO:0110075	5.69735	BP	GO:0110076	5.69735	negative regulation of ferroptosis	GO:0110076	5.69735	negative regulation of ferroptosis	stroma_post	Macro_domin - other_roi_type	pos
GO:0030301	cholesterol transport	16/466	85/12799	0.188235	5.17001	7.49782	5.73447e-08	2.08448e-06	1.46811e-06	SOAT1/EEPD1/MSR1/ABCA1/LIPA/NR1H3/SCARB1/NFKBIA/NPC2/ANXA2/NPC1/APOE/APOC1/APOC2/PLTP/ABCG1	16	0.0343348	BP	GO:0030301	5.681	BP	GO:0033344	5.681	cholesterol efflux	GO:0033344	5.681	cholesterol efflux	stroma_post	Macro_domin - other_roi_type	pos
GO:2001242	regulation of intrinsic apoptotic signaling pathway	22/466	158/12799	0.139241	3.82433	6.94358	6.20838e-08	2.24074e-06	1.57816e-06	ENO1/S100A9/FCGR2B/NFE2L2/GPX1/CD74/HSPA1A/SOD2/HSPB1/GRINA/PPIF/CD44/TMBIM6/ZNF385A/NUPR1/HERPUD1/P4HB/PMAIP1/PLAUR/SRC/MMP9/MIF	22	0.0472103	BP	GO:2001242	5.64961	BP	GO:2001233	5.64961	regulation of apoptotic signaling pathway	GO:2001234	5.64961	negative regulation of apoptotic signaling pathway	stroma_post	Macro_domin - other_roi_type	pos
GO:0071248	cellular response to metal ion	20/466	133/12799	0.150376	4.13018	7.0535	6.77865e-08	2.42449e-06	1.70758e-06	MT1HL1/NFE2L2/SLC11A1/ASPH/FABP4/KCNQ3/PPIF/FOS/LGMN/B2M/MT2A/MT1G/MT1H/MT1X/MCOLN1/JUNB/CALR/CEBPA/PRNP/HMOX1	20	0.0429185	BP	GO:0071248	5.61538	BP	GO:0071248	5.61538	cellular response to metal ion	GO:0071248	5.61538	cellular response to metal ion	stroma_post	Macro_domin - other_roi_type	pos
GO:0070664	negative regulation of leukocyte proliferation	16/466	86/12799	0.186047	5.10989	7.43336	6.81278e-08	2.42449e-06	1.70758e-06	PLA2G2D/FCGR2B/CD80/HAVCR2/HLA-G/HLA-DRB1/TNFRSF21/GPNMB/CD274/IL2RA/GSTP1/TYROBP/TGFB1/LILRB4/PRNP/CEBPB	16	0.0343348	BP	GO:0070664	5.61538	BP	GO:0032944	5.61538	regulation of mononuclear cell proliferation	GO:0032944	5.61538	regulation of mononuclear cell proliferation	stroma_post	Macro_domin - other_roi_type	pos
GO:0043542	endothelial cell migration	25/466	200/12799	0.125	3.43321	6.74149	6.94839e-08	2.45558e-06	1.72948e-06	S100A9/GLUL/NFE2L2/NRP2/GPX1/PLXND1/SPARC/HSPB1/MET/ANXA1/TGFBR1/NRP1/LPXN/SCARB1/RGCC/LGMN/MAP2K3/GRN/ITGB3/CALR/TGFB1/APOE/ITGB2/HMOX1/PDGFB	25	0.0536481	BP	GO:0043542	5.60985	BP	GO:0043542	5.60985	endothelial cell migration	GO:0043542	5.60985	endothelial cell migration	stroma_post	Macro_domin - other_roi_type	pos
GO:0060627	regulation of vesicle-mediated transport	40/466	438/12799	0.0913242	2.50828	6.24341	7.8156e-08	2.743e-06	1.93191e-06	PPT1/S100A10/SLAMF1/FCER1G/FCGR2B/ARF1/ITGAV/SLC11A1/RAB7A/LRPAP1/DAB2/CD14/SDCBP/ANXA1/NRP1/NR1H3/EHD1/RDX/CD63/SCARB1/LAMP1/LGALS3/RIN3/B2M/ANXA2/VAC14/CYBA/CCL2/ITGB3/ARHGDIA/C3/CALR/AXL/TGFB1/APOE/APOC1/APOC2/SIRPA/SRC/ITGB2	40	0.0858369	BP	GO:0060627	5.56177	BP	GO:0060627	5.56177	regulation of vesicle-mediated transport	GO:0060627	5.56177	regulation of vesicle-mediated transport	stroma_post	Macro_domin - other_roi_type	pos
GO:0050878	regulation of body fluid levels	31/466	293/12799	0.105802	2.90592	6.41519	9.48429e-08	3.30586e-06	2.32833e-06	PABPC4/F3/FCER1G/FOSL2/NFE2L2/P2RY12/RAP2B/PF4/ANXA5/SLC7A11/SPINK1/HSPB1/AKR1B1/HBB/ADM/CD59/NR1H3/SERPING1/CD9/ZNF385A/ANXA2/CYBA/ITGB3/GNA13/EMILIN2/USF2/AXL/PLAUR/APOE/SRC/PDGFB	31	0.0665236	BP	GO:0050878	5.48072	BP	GO:0050878	5.48072	regulation of body fluid levels	GO:0050878	5.48072	regulation of body fluid levels	stroma_post	Macro_domin - other_roi_type	pos
GO:0050672	negative regulation of lymphocyte proliferation	15/466	78/12799	0.192308	5.28186	7.37308	1.10912e-07	3.83966e-06	2.70429e-06	PLA2G2D/FCGR2B/CD80/HAVCR2/HLA-G/HLA-DRB1/TNFRSF21/GPNMB/CD274/IL2RA/TYROBP/TGFB1/LILRB4/PRNP/CEBPB	15	0.0321888	BP	GO:0050672	5.41571	BP	GO:0050670	5.41571	regulation of lymphocyte proliferation	GO:0050670	5.41571	regulation of lymphocyte proliferation	stroma_post	Macro_domin - other_roi_type	pos
GO:0070374	positive regulation of ERK1 and ERK2 cascade	20/466	137/12799	0.145985	4.00959	6.88407	1.12204e-07	3.8543e-06	2.71461e-06	SLAMF1/CHI3L1/CD74/HAVCR2/HLA-DRB1/GPNMB/NRP1/CD44/VEGFB/GPR183/CHRFAM7A/CCL3/ITGB3/ICAM1/TGFB1/APOE/C5AR1/SRC/MIF/PDGFB	20	0.0429185	BP	GO:0070374	5.41405	BP	GO:0070374	5.41405	positive regulation of ERK1 and ERK2 cascade	GO:0070374	5.41405	positive regulation of ERK1 and ERK2 cascade	stroma_post	Macro_domin - other_roi_type	pos
GO:0051250	negative regulation of lymphocyte activation	21/466	150/12799	0.14	3.84519	6.81332	1.12849e-07	3.8543e-06	2.71461e-06	PLA2G2D/LAPTM5/FCGR2B/CD80/CD74/HAVCR2/HLA-G/HLA-DRB1/TNFRSF21/GPNMB/CD274/ANXA1/IL2RA/LGALS3/TYROBP/AXL/TGFB1/LILRB4/PRNP/CEBPB/LGALS1	21	0.0450644	BP	GO:0051250	5.41405	BP	GO:0050866	5.41405	negative regulation of cell activation	GO:0002696	5.41405	positive regulation of leukocyte activation	stroma_post	Macro_domin - other_roi_type	pos
GO:0007599	hemostasis	24/466	191/12799	0.125654	3.45118	6.63436	1.15282e-07	3.91113e-06	2.75463e-06	PABPC4/F3/FCER1G/NFE2L2/P2RY12/RAP2B/PF4/ANXA5/SLC7A11/HSPB1/HBB/CD59/SERPING1/CD9/ZNF385A/ANXA2/ITGB3/GNA13/EMILIN2/AXL/PLAUR/APOE/SRC/PDGFB	24	0.0515021	BP	GO:0007599	5.4077	BP	GO:0050878	5.4077	regulation of body fluid levels	GO:0050878	5.4077	regulation of body fluid levels	stroma_post	Macro_domin - other_roi_type	pos
GO:0002548	monocyte chemotaxis	11/466	40/12799	0.275	7.55306	8.06855	1.17731e-07	3.96778e-06	2.79453e-06	PF4/DUSP1/PLA2G7/ANXA1/NINJ1/LGALS3/LGMN/CCL2/CCL5/CCL3/PDGFB	11	0.0236052	BP	GO:0002548	5.40145	BP	GO:0060326	5.40145	cell chemotaxis	GO:0060326	5.40145	cell chemotaxis	stroma_post	Macro_domin - other_roi_type	pos
GO:0010876	lipid localization	34/466	344/12799	0.0988372	2.71463	6.26624	1.18845e-07	3.97898e-06	2.80242e-06	PLA2G2D/SOAT1/DBI/ITGAV/SCARB2/SPP1/DAB2/GM2A/EEPD1/LEP/CLN8/MSR1/LPL/FABP5/FABP4/PLIN2/ANXA1/ABCA1/LIPA/NR1H3/EHD1/SCARB1/NFKBIA/NPC2/ANXA2/ITGB3/NPC1/C3/APOE/APOC1/APOC2/PLTP/ABCG1/MIF	34	0.0729614	BP	GO:0010876	5.40023	BP	GO:1905952	5.40023	regulation of lipid localization	GO:0019915	5.40023	lipid storage	stroma_post	Macro_domin - other_roi_type	pos
GO:0002429	immune response-activating cell surface receptor signaling pathway	30/466	283/12799	0.106007	2.91155	6.32087	1.47043e-07	4.89086e-06	3.44466e-06	LAPTM5/FCER1G/FCGR2B/RAB7B/FOSL2/IRAK2/KLHL6/CD14/SQSTM1/HLA-A/HLA-DRB1/HLA-DQB1/HLA-DPB1/TNFRSF21/NINJ1/NR4A3/LIPA/CD81/NR1H3/LPXN/NFKBIA/LGALS3/CYBA/GRB2/C3/TYROBP/C5AR1/LILRB4/PRNP/SRC	30	0.0643777	BP	GO:0002429	5.31061	BP	GO:0002429	5.31061	immune response-activating cell surface receptor signaling pathway	GO:0002429	5.31061	immune response-activating cell surface receptor signaling pathway	stroma_post	Macro_domin - other_roi_type	pos
GO:0015918	sterol transport	16/466	91/12799	0.175824	4.82913	7.12544	1.55227e-07	5.09644e-06	3.58945e-06	SOAT1/EEPD1/MSR1/ABCA1/LIPA/NR1H3/SCARB1/NFKBIA/NPC2/ANXA2/NPC1/APOE/APOC1/APOC2/PLTP/ABCG1	16	0.0343348	BP	GO:0015918	5.29273	BP	GO:0033344	5.29273	cholesterol efflux	GO:0033344	5.29273	cholesterol efflux	stroma_post	Macro_domin - other_roi_type	pos
GO:1990266	neutrophil migration	16/466	91/12799	0.175824	4.82913	7.12544	1.55227e-07	5.09644e-06	3.58945e-06	S100A9/FCER1G/RTN4/TNFAIP6/CXCL8/PF4/PPBP/CXCL5/CXCL3/CD74/ADAM8/LGALS3/PPIB/CCL3/C5AR1/ITGB2	16	0.0343348	BP	GO:1990266	5.29273	BP	GO:0050900	5.29273	leukocyte migration	GO:0050900	5.29273	leukocyte migration	stroma_post	Macro_domin - other_roi_type	pos
GO:0032945	negative regulation of mononuclear cell proliferation	15/466	80/12799	0.1875	5.14981	7.2373	1.57593e-07	5.14097e-06	3.62081e-06	PLA2G2D/FCGR2B/CD80/HAVCR2/HLA-G/HLA-DRB1/TNFRSF21/GPNMB/CD274/IL2RA/TYROBP/TGFB1/LILRB4/PRNP/CEBPB	15	0.0321888	BP	GO:0032945	5.28896	BP	GO:0032944	5.28896	regulation of mononuclear cell proliferation	GO:0032944	5.28896	regulation of mononuclear cell proliferation	stroma_post	Macro_domin - other_roi_type	pos
GO:0050868	negative regulation of T cell activation	18/466	116/12799	0.155172	4.26191	6.85994	1.89432e-07	6.14025e-06	4.32461e-06	PLA2G2D/LAPTM5/CD80/CD74/HAVCR2/HLA-G/HLA-DRB1/TNFRSF21/GPNMB/CD274/ANXA1/IL2RA/LGALS3/TGFB1/LILRB4/PRNP/CEBPB/LGALS1	18	0.0386266	BP	GO:0050868	5.21181	BP	GO:0050868	5.21181	negative regulation of T cell activation	GO:0050868	5.21181	negative regulation of T cell activation	stroma_post	Macro_domin - other_roi_type	pos
GO:0002687	positive regulation of leukocyte migration	19/466	129/12799	0.147287	4.04533	6.75726	2.02186e-07	6.51217e-06	4.58655e-06	SLAMF1/RTN4/CCL20/P2RY12/CXCL8/CD74/PLA2G7/ADAM8/VEGFB/MMP14/LGALS3/LGMN/CCL5/CCL3/ITGB3/ICAM1/CALR/TGFB1/C5AR1	19	0.0407725	BP	GO:0002687	5.18627	BP	GO:0002685	5.18627	regulation of leukocyte migration	GO:0030335	5.18627	positive regulation of cell migration	stroma_post	Macro_domin - other_roi_type	pos
GO:0002768	immune response-regulating cell surface receptor signaling pathway	31/466	304/12799	0.101974	2.80078	6.17672	2.17943e-07	6.97554e-06	4.91291e-06	LAPTM5/FCER1G/FCGR2B/RAB7B/FOSL2/IRAK2/KLHL6/CD14/SQSTM1/HLA-G/HLA-A/HLA-DRB1/HLA-DQB1/HLA-DPB1/TNFRSF21/NINJ1/NR4A3/LIPA/CD81/NR1H3/LPXN/NFKBIA/LGALS3/CYBA/GRB2/C3/TYROBP/C5AR1/LILRB4/PRNP/SRC	31	0.0665236	BP	GO:0002768	5.15642	BP	GO:0002429	5.15642	immune response-activating cell surface receptor signaling pathway	GO:0002429	5.15642	immune response-activating cell surface receptor signaling pathway	stroma_post	Macro_domin - other_roi_type	pos
GO:2001237	negative regulation of extrinsic apoptotic signaling pathway	15/466	82/12799	0.182927	5.02421	7.10599	2.2139e-07	7.04159e-06	4.95943e-06	IFI6/LMNA/ITGAV/TMBIM1/GPX1/PF4/HSPA1A/GRINA/TGFBR1/NRP1/GSTP1/LGALS3/ICAM1/SRC/HMOX1	15	0.0321888	BP	GO:2001237	5.15233	BP	GO:2001237	5.15233	negative regulation of extrinsic apoptotic signaling pathway	GO:2001234	5.15233	negative regulation of apoptotic signaling pathway	stroma_post	Macro_domin - other_roi_type	pos
GO:0032787	monocarboxylic acid metabolic process	41/466	474/12799	0.0864979	2.37572	5.93275	2.35006e-07	7.42822e-06	5.23174e-06	ENO1/AKR1A1/MGST3/DBI/DHRS9/IDH1/CYP27A1/GPX1/MGLL/SLC1A3/CD74/LTC4S/IER3/LEP/AKR1B1/ASAH1/LPL/FABP5/ALDH1A1/PFKFB3/LIPA/SCD/NR1H3/GSTP1/SDS/LDHAL6B/PKM/ACSM5/NUPR1/ALDOA/ALOX15B/SCPEP1/SLC16A3/NPC1/GPX4/C3/APOC1/APOC2/ABHD12/SRC/MIF	41	0.0879828	BP	GO:0032787	5.12912	BP	GO:0032787	5.12912	monocarboxylic acid metabolic process	GO:0032787	5.12912	monocarboxylic acid metabolic process	stroma_post	Macro_domin - other_roi_type	pos
GO:0030593	neutrophil chemotaxis	14/466	72/12799	0.194444	5.34055	7.17922	2.55189e-07	8.01639e-06	5.64599e-06	S100A9/FCER1G/TNFAIP6/CXCL8/PF4/PPBP/CXCL5/CXCL3/CD74/LGALS3/PPIB/CCL3/C5AR1/ITGB2	14	0.0300429	BP	GO:0030593	5.09602	BP	GO:0060326	5.09602	cell chemotaxis	GO:0060326	5.09602	cell chemotaxis	stroma_post	Macro_domin - other_roi_type	pos
GO:0007596	blood coagulation	23/466	185/12799	0.124324	3.41465	6.43048	2.5767e-07	8.04468e-06	5.66591e-06	PABPC4/F3/FCER1G/NFE2L2/P2RY12/RAP2B/PF4/ANXA5/SLC7A11/HSPB1/HBB/CD59/SERPING1/CD9/ANXA2/ITGB3/GNA13/EMILIN2/AXL/PLAUR/APOE/SRC/PDGFB	23	0.0493562	BP	GO:0007596	5.09449	BP	GO:0007596	5.09449	blood coagulation	GO:0007596	5.09449	blood coagulation	stroma_post	Macro_domin - other_roi_type	pos
GO:0019883	antigen processing and presentation of endogenous antigen	9/466	27/12799	0.333333	9.15522	8.24552	2.71844e-07	8.38433e-06	5.90513e-06	CD1B/CD1E/CD74/HLA-G/HLA-A/HLA-C/HLA-DRA/HLA-DRB1/B2M	9	0.0193133	BP	GO:0019883	5.07653	BP	GO:0019884	5.07653	antigen processing and presentation of exogenous antigen	GO:0019886	5.07653	antigen processing and presentation of exogenous peptide antigen via MHC class II	stroma_post	Macro_domin - other_roi_type	pos
GO:0071404	cellular response to low-density lipoprotein particle stimulus	9/466	27/12799	0.333333	9.15522	8.24552	2.71844e-07	8.38433e-06	5.90513e-06	FCER1G/LPL/ABCA1/CD81/CD9/CD68/NPC1/TGFB1/ITGB2	9	0.0193133	BP	GO:0071404	5.07653	BP	GO:0055094	5.07653	response to lipoprotein particle	GO:0055094	5.07653	response to lipoprotein particle	stroma_post	Macro_domin - other_roi_type	pos
GO:1903706	regulation of hemopoiesis	35/466	373/12799	0.0938338	2.57721	6.00907	2.74334e-07	8.41017e-06	5.92333e-06	ISG15/C1QC/FCGR2B/RAB7B/TNFAIP6/MITF/CD80/TM4SF19/PF4/CD74/CD83/HLA-G/HSPA1A/HLA-DRA/HLA-DRB1/TMEM176B/ANXA1/IL2RA/ADAM8/TSC22D1/MMP14/NFKBIA/FOS/B2M/CCL3/JUNB/CEBPA/TYROBP/ZFP36/AXL/TGFB1/LILRB4/MAFB/CEBPB/LGALS1	35	0.0751073	BP	GO:1903706	5.0752	BP	GO:1903706	5.0752	regulation of hemopoiesis	GO:1903706	5.0752	regulation of hemopoiesis	stroma_post	Macro_domin - other_roi_type	pos
GO:0008637	apoptotic mitochondrial changes	16/466	95/12799	0.168421	4.6258	6.89485	2.87622e-07	8.76473e-06	6.17305e-06	IFI6/LMNA/SLC35F6/GPX1/IER3/HSPA1A/SOD2/BNIP3L/MTRNR2L5/AIFM2/PPIF/BLOC1S2/IFI27/PMAIP1/PLAUR/MMP9	16	0.0343348	BP	GO:0008637	5.05726	BP	GO:0008637	5.05726	apoptotic mitochondrial changes	GO:0008637	5.05726	apoptotic mitochondrial changes	stroma_post	Macro_domin - other_roi_type	pos
GO:0015850	organic hydroxy compound transport	23/466	187/12799	0.122995	3.37813	6.36787	3.13359e-07	9.43599e-06	6.64582e-06	SOAT1/SPP1/DAB2/EEPD1/MSR1/CHRNA6/ABCA1/SLC29A3/LIPA/NR1H3/SCARB1/NFKBIA/NPC2/CHRFAM7A/ANXA2/ITGB3/SLC16A3/NPC1/APOE/APOC1/APOC2/PLTP/ABCG1	23	0.0493562	BP	GO:0015850	5.02521	BP	GO:0015850	5.02521	organic hydroxy compound transport	GO:0015850	5.02521	organic hydroxy compound transport	stroma_post	Macro_domin - other_roi_type	pos
GO:0050817	coagulation	23/466	187/12799	0.122995	3.37813	6.36787	3.13359e-07	9.43599e-06	6.64582e-06	PABPC4/F3/FCER1G/NFE2L2/P2RY12/RAP2B/PF4/ANXA5/SLC7A11/HSPB1/HBB/CD59/SERPING1/CD9/ANXA2/ITGB3/GNA13/EMILIN2/AXL/PLAUR/APOE/SRC/PDGFB	23	0.0493562	BP	GO:0050817	5.02521	BP	GO:0050817	5.02521	coagulation	GO:0050817	5.02521	coagulation	stroma_post	Macro_domin - other_roi_type	pos
GO:0002822	regulation of adaptive immune response based on somatic recombination of immune receptors built from immunoglobulin superfamily domains	22/466	173/12799	0.127168	3.49274	6.41649	3.16146e-07	9.46393e-06	6.66549e-06	CD1B/CD1E/SLAMF1/FCGR2B/RSAD2/SLC11A1/CD80/HAVCR2/HLA-G/HLA-A/HLA-C/HLA-DRA/HLA-DRB1/CD274/ANXA1/CD81/B2M/C3/JUNB/TGFB1/LILRB4/LGALS1	22	0.0472103	BP	GO:0002822	5.02393	BP	GO:0002822	5.02393	regulation of adaptive immune response based on somatic recombination of immune receptors built from immunoglobulin superfamily domains	GO:0002822	5.02393	regulation of adaptive immune response based on somatic recombination of immune receptors built from immunoglobulin superfamily domains	stroma_post	Macro_domin - other_roi_type	pos
GO:0007033	vacuole organization	25/466	217/12799	0.115207	3.16425	6.25017	3.41501e-07	1.01632e-05	7.15797e-06	LAPTM5/PPT1/ATP6V0B/CREG1/RAB7B/RAB1A/RAB7A/SCARB2/HEXB/ATP6V1F/CLN8/ATP6V1H/ABCA1/LIPA/CTSD/TPP1/RAB20/LAMP1/ANXA2/HEXA/ATP6V0C/NUPR1/RNASEK/GRN/MCOLN1	25	0.0536481	BP	GO:0007033	4.99297	BP	GO:0007040	4.99297	lysosome organization	GO:0007040	4.99297	lysosome organization	stroma_post	Macro_domin - other_roi_type	pos
GO:0071677	positive regulation of mononuclear cell migration	15/466	85/12799	0.176471	4.84688	6.91683	3.61328e-07	1.06907e-05	7.52952e-06	SLAMF1/RTN4/CCL20/P2RY12/PLA2G7/ADAM8/MMP14/LGALS3/LGMN/CCL5/CCL3/ITGB3/CALR/TGFB1/C5AR1	15	0.0321888	BP	GO:0071677	4.97099	BP	GO:0002685	4.97099	regulation of leukocyte migration	GO:0030335	4.97099	positive regulation of cell migration	stroma_post	Macro_domin - other_roi_type	pos
GO:0010595	positive regulation of endothelial cell migration	16/466	97/12799	0.164948	4.53042	6.78431	3.86526e-07	1.13419e-05	7.98814e-06	NFE2L2/NRP2/SPARC/HSPB1/MET/ANXA1/NRP1/SCARB1/LGMN/MAP2K3/GRN/ITGB3/CALR/TGFB1/HMOX1/PDGFB	16	0.0343348	BP	GO:0010595	4.94532	BP	GO:0010595	4.94532	positive regulation of endothelial cell migration	GO:0043542	4.94532	endothelial cell migration	stroma_post	Macro_domin - other_roi_type	pos
GO:0035751	regulation of lysosomal lumen pH	9/466	28/12799	0.321429	8.82825	8.06048	3.87794e-07	1.13419e-05	7.98814e-06	PPT1/ATP6V0B/CREG1/ATP6V1F/ATP6V1H/LAMP1/ATP6V0C/RNASEK/GRN	9	0.0193133	BP	GO:0035751	4.94532	BP	GO:0051452	4.94532	intracellular pH reduction	GO:0055080	4.94532	monoatomic cation homeostasis	stroma_post	Macro_domin - other_roi_type	pos
GO:0042130	negative regulation of T cell proliferation	13/466	64/12799	0.203125	5.57896	7.13818	4.02481e-07	1.16376e-05	8.19645e-06	PLA2G2D/CD80/HAVCR2/HLA-G/HLA-DRB1/TNFRSF21/GPNMB/CD274/IL2RA/TGFB1/LILRB4/PRNP/CEBPB	13	0.027897	BP	GO:0042130	4.93414	BP	GO:0050868	4.93414	negative regulation of T cell activation	GO:0050868	4.93414	negative regulation of T cell activation	stroma_post	Macro_domin - other_roi_type	pos
GO:0045806	negative regulation of endocytosis	13/466	64/12799	0.203125	5.57896	7.13818	4.02481e-07	1.16376e-05	8.19645e-06	FCGR2B/ITGAV/LRPAP1/SDCBP/NR1H3/LGALS3/RIN3/ANXA2/ITGB3/TGFB1/APOC1/APOC2/SIRPA	13	0.027897	BP	GO:0045806	4.93414	BP	GO:0030100	4.93414	regulation of endocytosis	GO:0030100	4.93414	regulation of endocytosis	stroma_post	Macro_domin - other_roi_type	pos
GO:0097193	intrinsic apoptotic signaling pathway	29/466	281/12799	0.103203	2.83453	6.04423	4.20288e-07	1.20839e-05	8.51075e-06	ENO1/IFI6/LAPTM5/S100A9/FCGR2B/NFE2L2/GPX1/FNIP2/CD74/IER3/HSPA1A/SOD2/HSPB1/GRINA/PPIF/CD44/TMBIM6/ZNF385A/IFI27/NUPR1/HERPUD1/P4HB/PMAIP1/PLAUR/PPP1R15A/SRC/MMP9/CEBPB/MIF	29	0.0622318	BP	GO:0097193	4.91779	BP	GO:0097193	4.91779	intrinsic apoptotic signaling pathway	GO:0097193	4.91779	intrinsic apoptotic signaling pathway	stroma_post	Macro_domin - other_roi_type	pos
GO:0002709	regulation of T cell mediated immunity	15/466	87/12799	0.172414	4.73546	6.79558	4.94636e-07	1.41416e-05	9.95999e-06	CD1B/CD1E/SLAMF1/FCGR2B/RSAD2/CD80/HLA-G/HLA-A/HLA-C/HLA-DRA/HLA-DRB1/CD274/CD81/B2M/LILRB4	15	0.0321888	BP	GO:0002709	4.8495	BP	GO:0002709	4.8495	regulation of T cell mediated immunity	GO:0002709	4.8495	regulation of T cell mediated immunity	stroma_post	Macro_domin - other_roi_type	pos
GO:0050921	positive regulation of chemotaxis	18/466	124/12799	0.145161	3.98695	6.49673	5.2839e-07	1.50222e-05	1.05802e-05	F3/SLAMF1/CXCR4/P2RY12/CXCL8/CD74/PLA2G7/HSPB1/MET/NRP1/VEGFB/LGMN/CCL5/CCL3/CALR/TGFB1/C5AR1/PDGFB	18	0.0386266	BP	GO:0050921	4.82327	BP	GO:0050920	4.82327	regulation of chemotaxis	GO:0042330	4.82327	taxis	stroma_post	Macro_domin - other_roi_type	pos
GO:0002456	T cell mediated immunity	17/466	112/12799	0.151786	4.1689	6.54737	5.73097e-07	1.62027e-05	1.14117e-05	CD1B/CD1E/SLAMF1/FCGR2B/RSAD2/CD80/HLA-G/HLA-A/HLA-C/HLA-DRA/HLA-DRB1/CD274/CD81/CTSC/B2M/ICAM1/LILRB4	17	0.0364807	BP	GO:0002456	4.79041	BP	GO:0002456	4.79041	T cell mediated immunity	GO:0002250	4.79041	adaptive immune response	stroma_post	Macro_domin - other_roi_type	pos
GO:0002706	regulation of lymphocyte mediated immunity	21/466	165/12799	0.127273	3.49563	6.27164	5.78823e-07	1.62742e-05	1.1462e-05	CD1B/CD1E/SLAMF1/FCGR2B/RSAD2/CD80/HAVCR2/HLA-G/HLA-A/HLA-C/HLA-DRA/HLA-DRB1/LEP/CD274/CD81/LAMP1/B2M/GRB2/C3/TGFB1/LILRB4	21	0.0450644	BP	GO:0002706	4.7885	BP	GO:0002706	4.7885	regulation of lymphocyte mediated immunity	GO:0002683	4.7885	negative regulation of immune system process	stroma_post	Macro_domin - other_roi_type	pos
GO:1903038	negative regulation of leukocyte cell-cell adhesion	18/466	125/12799	0.144	3.95506	6.45347	5.9687e-07	1.66894e-05	1.17544e-05	PLA2G2D/LAPTM5/CD80/CD74/HAVCR2/HLA-G/HLA-DRB1/TNFRSF21/GPNMB/CD274/ANXA1/IL2RA/LGALS3/TGFB1/LILRB4/PRNP/CEBPB/LGALS1	18	0.0386266	BP	GO:1903038	4.77756	BP	GO:0022407	4.77756	regulation of cell-cell adhesion	GO:0045785	4.77756	positive regulation of cell adhesion	stroma_post	Macro_domin - other_roi_type	pos
GO:0050777	negative regulation of immune response	22/466	180/12799	0.122222	3.35691	6.19009	6.32126e-07	1.75786e-05	1.23807e-05	ISG15/SLAMF1/FCGR2B/GPX1/CD80/HAVCR2/HLA-G/HLA-A/HLA-DRB1/CD274/ANXA1/CD59/NR1H3/SERPING1/A2M/LGALS3/GRN/GRB2/TGFB1/LILRB4/SRC/LGALS1	22	0.0472103	BP	GO:0050777	4.75502	BP	GO:0050777	4.75502	negative regulation of immune response	GO:0050777	4.75502	negative regulation of immune response	stroma_post	Macro_domin - other_roi_type	pos
GO:0071887	leukocyte apoptotic process	17/466	113/12799	0.150442	4.132	6.50023	6.52315e-07	1.80415e-05	1.27067e-05	SLC7A11/CD74/TNFRSF21/PIP/CD274/ANXA1/CTSL/IL2RA/LIPA/ADAM8/HCAR2/LGALS3/PLEKHO2/CCL5/AXL/BIRC7/MIF	17	0.0364807	BP	GO:0071887	4.74373	BP	GO:0071887	4.74373	leukocyte apoptotic process	GO:0071887	4.74373	leukocyte apoptotic process	stroma_post	Macro_domin - other_roi_type	pos
GO:0070372	regulation of ERK1 and ERK2 cascade	24/466	210/12799	0.114286	3.13893	6.07492	6.80724e-07	1.87254e-05	1.31884e-05	SLAMF1/CHI3L1/FN1/DAB2/CD74/HAVCR2/HLA-DRB1/GPNMB/NRP1/CD44/VEGFB/GSTP1/GPR183/CHRFAM7A/CCL3/ITGB3/ICAM1/TGFB1/APOE/C5AR1/SIRPA/SRC/MIF/PDGFB	24	0.0515021	BP	GO:0070372	4.72757	BP	GO:0070374	4.72757	positive regulation of ERK1 and ERK2 cascade	GO:0070374	4.72757	positive regulation of ERK1 and ERK2 cascade	stroma_post	Macro_domin - other_roi_type	pos
GO:0046686	response to cadmium ion	10/466	38/12799	0.263158	7.22781	7.47333	7.02317e-07	1.91128e-05	1.34612e-05	MT1HL1/SLC11A1/SOD2/MT2A/MT1G/MT1H/MT1X/NPC1/PRNP/HMOX1	10	0.0214592	BP	GO:0046686	4.71868	BP	GO:0046686	4.71868	response to cadmium ion	GO:0071248	4.71868	cellular response to metal ion	stroma_post	Macro_domin - other_roi_type	pos
GO:1905521	regulation of macrophage migration	10/466	38/12799	0.263158	7.22781	7.47333	7.02317e-07	1.91128e-05	1.34612e-05	SLAMF1/RTN4/P2RY12/CD81/CD9/MMP14/CCL5/CCL3/C5AR1/MIF	10	0.0214592	BP	GO:1905521	4.71868	BP	GO:0002685	4.71868	regulation of leukocyte migration	GO:0030335	4.71868	positive regulation of cell migration	stroma_post	Macro_domin - other_roi_type	pos
GO:0002757	immune response-activating signaling pathway	39/466	460/12799	0.0847826	2.32861	5.64113	7.79061e-07	2.10885e-05	1.48528e-05	LAPTM5/PPT1/CTSS/S100A9/FCER1G/FCGR2B/RAB7B/RSAD2/FOSL2/RTN4/IRAK2/KLHL6/CD14/HAVCR2/SQSTM1/HLA-A/HSPA1A/HLA-DRB1/HLA-DQB1/HLA-DPB1/TNFRSF21/CD274/NINJ1/NR4A3/LIPA/CD81/NR1H3/LPXN/SLC15A3/NFKBIA/LGALS3/CYBA/GRB2/C3/TYROBP/C5AR1/LILRB4/PRNP/SRC	39	0.083691	BP	GO:0002757	4.67595	BP	GO:0002429	4.67595	immune response-activating cell surface receptor signaling pathway	GO:0002429	4.67595	immune response-activating cell surface receptor signaling pathway	stroma_post	Macro_domin - other_roi_type	pos
GO:0002291	T cell activation via T cell receptor contact with antigen bound to MHC molecule on antigen presenting cell	6/466	11/12799	0.545455	14.9813	9.01719	8.92235e-07	2.38498e-05	1.67976e-05	HAVCR2/HLA-DMB/CD81/LGALS3/ICAM1/TYROBP	6	0.0128755	BP	GO:0002291	4.62251	BP	GO:0002291	4.62251	T cell activation via T cell receptor contact with antigen bound to MHC molecule on antigen presenting cell	GO:0002291	4.62251	T cell activation via T cell receptor contact with antigen bound to MHC molecule on antigen presenting cell	stroma_post	Macro_domin - other_roi_type	pos
GO:0010745	negative regulation of macrophage derived foam cell differentiation	6/466	11/12799	0.545455	14.9813	9.01719	8.92235e-07	2.38498e-05	1.67976e-05	ITGAV/ABCA1/NR1H3/NFKBIA/ITGB3/ABCG1	6	0.0128755	BP	GO:0010745	4.62251	BP	GO:0010743	4.62251	regulation of macrophage derived foam cell differentiation	GO:0010743	4.62251	regulation of macrophage derived foam cell differentiation	stroma_post	Macro_domin - other_roi_type	pos
GO:0002688	regulation of leukocyte chemotaxis	16/466	103/12799	0.15534	4.26651	6.46992	8.9513e-07	2.38498e-05	1.67976e-05	SLAMF1/TNFAIP6/CXCL8/CD74/DUSP1/PLA2G7/NINJ1/VEGFB/RIN3/LGMN/CCL2/CCL5/CCL3/CALR/C5AR1/MIF	16	0.0343348	BP	GO:0002688	4.62251	BP	GO:0002688	4.62251	regulation of leukocyte chemotaxis	GO:0060326	4.62251	cell chemotaxis	stroma_post	Macro_domin - other_roi_type	pos
GO:0006869	lipid transport	31/466	325/12799	0.0953846	2.6198	5.7495	9.43959e-07	2.50198e-05	1.76216e-05	PLA2G2D/SOAT1/DBI/ITGAV/SCARB2/SPP1/DAB2/GM2A/EEPD1/LEP/CLN8/MSR1/FABP5/FABP4/PLIN2/ANXA1/ABCA1/LIPA/NR1H3/SCARB1/NFKBIA/NPC2/ANXA2/ITGB3/NPC1/APOE/APOC1/APOC2/PLTP/ABCG1/MIF	31	0.0665236	BP	GO:0006869	4.60172	BP	GO:0006869	4.60172	lipid transport	GO:0033344	4.60172	cholesterol efflux	stroma_post	Macro_domin - other_roi_type	pos
GO:0016485	protein processing	21/466	170/12799	0.123529	3.39282	6.10491	9.53427e-07	2.51399e-05	1.77061e-05	ENO1/F3/CTSS/S100A10/PLA2G7/ADAM9/CTSL/GSN/SRGN/ADAM8/CPM/MMP14/LGMN/ANXA2/P4HB/PLAUR/PRNP/HM13/SRC/MAFB/CTSZ	21	0.0450644	BP	GO:0016485	4.59964	BP	GO:0016485	4.59964	protein processing	GO:0016485	4.59964	protein processing	stroma_post	Macro_domin - other_roi_type	pos
GO:0070371	ERK1 and ERK2 cascade	25/466	230/12799	0.108696	2.9854	5.90596	1.0253e-06	2.68958e-05	1.89428e-05	SLAMF1/CHI3L1/ITGAV/FN1/DAB2/CD74/HAVCR2/HLA-DRB1/GPNMB/NRP1/CD44/VEGFB/GSTP1/GPR183/CHRFAM7A/CCL3/ITGB3/ICAM1/TGFB1/APOE/C5AR1/SIRPA/SRC/MIF/PDGFB	25	0.0536481	BP	GO:0070371	4.57032	BP	GO:0070371	4.57032	ERK1 and ERK2 cascade	GO:0097193	4.57032	intrinsic apoptotic signaling pathway	stroma_post	Macro_domin - other_roi_type	pos
GO:0002703	regulation of leukocyte mediated immunity	24/466	216/12799	0.111111	3.05174	5.91135	1.13676e-06	2.96447e-05	2.08789e-05	CD1B/CD1E/SLAMF1/FCGR2B/RSAD2/CD80/HAVCR2/HLA-G/HLA-A/HLA-C/HLA-DRA/HLA-DRB1/LEP/CD274/CD81/LAMP1/B2M/GRB2/C3/ICAM1/TYROBP/TGFB1/LILRB4/ITGB2	24	0.0515021	BP	GO:0002703	4.52805	BP	GO:0002706	4.52805	regulation of lymphocyte mediated immunity	GO:0002683	4.52805	negative regulation of immune system process	stroma_post	Macro_domin - other_roi_type	pos
GO:0010885	regulation of cholesterol storage	7/466	17/12799	0.411765	11.3094	8.26776	1.14853e-06	2.96447e-05	2.08789e-05	MSR1/LPL/ABCA1/NR1H3/EHD1/SCARB1/ABCG1	7	0.0150215	BP	GO:0010885	4.52805	BP	GO:0019915	4.52805	lipid storage	GO:0019915	4.52805	lipid storage	stroma_post	Macro_domin - other_roi_type	pos
GO:0010954	positive regulation of protein processing	7/466	17/12799	0.411765	11.3094	8.26776	1.14853e-06	2.96447e-05	2.08789e-05	ENO1/S100A10/GSN/ADAM8/MMP14/ANXA2/SRC	7	0.0150215	BP	GO:0010954	4.52805	BP	GO:0010954	4.52805	positive regulation of protein processing	GO:0010954	4.52805	positive regulation of protein processing	stroma_post	Macro_domin - other_roi_type	pos
GO:0033627	cell adhesion mediated by integrin	14/466	81/12799	0.17284	4.74715	6.57603	1.1534e-06	2.96447e-05	2.08789e-05	ITGAV/ITGB5/P2RY12/ITGB8/ADAM9/LPXN/ITGA5/ITGAX/ITGAD/CCL5/ITGB3/EMILIN2/ICAM1/ITGB2	14	0.0300429	BP	GO:0033627	4.52805	BP	GO:0007159	4.52805	leukocyte cell-cell adhesion	GO:0007159	4.52805	leukocyte cell-cell adhesion	stroma_post	Macro_domin - other_roi_type	pos
GO:0032368	regulation of lipid transport	16/466	105/12799	0.152381	4.18524	6.37042	1.1672e-06	2.98487e-05	2.10226e-05	DBI/ITGAV/SPP1/DAB2/EEPD1/ABCA1/NR1H3/NFKBIA/ANXA2/ITGB3/APOE/APOC1/APOC2/PLTP/ABCG1/MIF	16	0.0343348	BP	GO:0032368	4.52508	BP	GO:0032368	4.52508	regulation of lipid transport	GO:0032368	4.52508	regulation of lipid transport	stroma_post	Macro_domin - other_roi_type	pos
GO:0071827	plasma lipoprotein particle organization	10/466	40/12799	0.25	6.86642	7.22311	1.17952e-06	3.0013e-05	2.11383e-05	SOAT1/PLA2G7/LPL/ABCA1/SCARB1/APOE/APOC1/APOC2/PLTP/ABCG1	10	0.0214592	BP	GO:0071827	4.52269	BP	GO:0071827	4.52269	plasma lipoprotein particle organization	GO:0071827	4.52269	plasma lipoprotein particle organization	stroma_post	Macro_domin - other_roi_type	pos
GO:0055088	lipid homeostasis	18/466	131/12799	0.137405	3.77391	6.20302	1.20675e-06	3.05531e-05	2.15187e-05	SOAT1/RTN4/CLN8/LPL/FABP4/ABCA1/LIPA/NR1H3/EHD1/SCARB1/NPC2/NPC1/CEBPA/USF2/TGFB1/APOE/APOC2/ABCG1	18	0.0386266	BP	GO:0055088	4.51494	BP	GO:0055088	4.51494	lipid homeostasis	GO:0055088	4.51494	lipid homeostasis	stroma_post	Macro_domin - other_roi_type	pos
GO:0050673	epithelial cell proliferation	33/466	363/12799	0.0909091	2.49688	5.62379	1.23744e-06	3.1175e-05	2.19567e-05	F3/RTN4/NRP2/GPX1/DAB2/SPINK1/SPARC/CD109/LEP/B4GALT1/TGFBR1/NR4A3/NRP1/LIPA/VEGFB/SCARB1/RGCC/MMP14/B2M/NUPR1/CCL2/CCL5/GRN/ITGB3/NME2/MYDGF/ZFP36/TGFB1/APOE/C5AR1/CEBPB/HMOX1/PDGFB	33	0.0708155	BP	GO:0050673	4.50619	BP	GO:0050673	4.50619	epithelial cell proliferation	GO:0050673	4.50619	epithelial cell proliferation	stroma_post	Macro_domin - other_roi_type	pos
GO:0043410	positive regulation of MAPK cascade	32/466	347/12799	0.092219	2.53286	5.62699	1.32e-06	3.3091e-05	2.33062e-05	LAPTM5/SLAMF1/FCGR2B/CHI3L1/CD74/HAVCR2/HLA-DRB1/GPNMB/LEP/ADAM9/SDCBP/NRP1/ADAM8/CD81/CD44/VEGFB/GPR183/CHRFAM7A/MAP2K3/CCL3/ITGB3/SPAG9/GADD45B/MYDGF/ICAM1/TGFB1/APOE/C5AR1/SRC/BIRC7/MIF/PDGFB	32	0.0686695	BP	GO:0043410	4.48029	BP	GO:0070374	4.48029	positive regulation of ERK1 and ERK2 cascade	GO:0070374	4.48029	positive regulation of ERK1 and ERK2 cascade	stroma_post	Macro_domin - other_roi_type	pos
GO:0002819	regulation of adaptive immune response	22/466	188/12799	0.117021	3.21407	5.94463	1.33278e-06	3.32475e-05	2.34164e-05	CD1B/CD1E/SLAMF1/FCGR2B/RSAD2/SLC11A1/CD80/HAVCR2/HLA-G/HLA-A/HLA-C/HLA-DRA/HLA-DRB1/CD274/ANXA1/CD81/B2M/C3/JUNB/TGFB1/LILRB4/LGALS1	22	0.0472103	BP	GO:0002819	4.47824	BP	GO:0002822	4.47824	regulation of adaptive immune response based on somatic recombination of immune receptors built from immunoglobulin superfamily domains	GO:0002822	4.47824	regulation of adaptive immune response based on somatic recombination of immune receptors built from immunoglobulin superfamily domains	stroma_post	Macro_domin - other_roi_type	pos
GO:0002699	positive regulation of immune effector process	24/466	218/12799	0.110092	3.02374	5.85808	1.34238e-06	3.33239e-05	2.34702e-05	LAPTM5/CD1B/CD1E/SLAMF1/RSAD2/RTN4/CD80/CD74/HLA-G/HLA-A/HLA-C/HLA-DRA/HLA-DRB1/HLA-DMB/ANXA1/NR4A3/CD81/LAMP1/B2M/C3/TYROBP/TGFB1/ITGB2/MIF	24	0.0515021	BP	GO:0002699	4.47724	BP	GO:0002699	4.47724	positive regulation of immune effector process	GO:0002683	4.47724	negative regulation of immune system process	stroma_post	Macro_domin - other_roi_type	pos
GO:1901136	carbohydrate derivative catabolic process	23/466	203/12799	0.1133	3.11187	5.89562	1.35395e-06	3.34479e-05	2.35575e-05	ENO1/FUCA1/CHI3L1/CHIT1/SCARB2/HEXB/GM2A/MGAT1/IER3/ALDH1A1/CTSL/PFKFB3/LIPA/CD44/GNS/PKM/HEXA/AMDHD2/NUPR1/ALDOA/TGFB1/SRC/TYMP	23	0.0493562	BP	GO:1901136	4.47563	BP	GO:1901136	4.47563	carbohydrate derivative catabolic process	GO:1901136	4.47563	carbohydrate derivative catabolic process	stroma_post	Macro_domin - other_roi_type	pos
GO:0002286	T cell activation involved in immune response	17/466	119/12799	0.142857	3.92367	6.22833	1.37447e-06	3.37908e-05	2.37991e-05	FCER1G/FCGR2B/SLC11A1/CD80/CD74/HAVCR2/HLA-DRA/HLA-DRB1/HLA-DMB/ANXA1/CD81/GPR183/LGALS3/ICAM1/JUNB/TYROBP/LGALS1	17	0.0364807	BP	GO:0002286	4.4712	BP	GO:0002291	4.4712	T cell activation via T cell receptor contact with antigen bound to MHC molecule on antigen presenting cell	GO:0002291	4.4712	T cell activation via T cell receptor contact with antigen bound to MHC molecule on antigen presenting cell	stroma_post	Macro_domin - other_roi_type	pos
GO:0016042	lipid catabolic process	27/466	266/12799	0.101504	2.78787	5.72768	1.46286e-06	3.56958e-05	2.51407e-05	PLA2G2D/FUCA1/PPT1/IDH1/CYP27A1/MGLL/RAB7A/NCEH1/SCARB2/SPP1/HEXB/GM2A/PLA2G7/LEP/ASAH1/LPL/LIPA/CYP27B1/PLBD2/HCAR2/SCARB1/HEXA/APOE/APOC1/APOC2/ABHD12/YWHAH	27	0.0579399	BP	GO:0016042	4.44738	BP	GO:0016042	4.44738	lipid catabolic process	GO:0016042	4.44738	lipid catabolic process	stroma_post	Macro_domin - other_roi_type	pos
GO:0002764	immune response-regulating signaling pathway	40/466	490/12799	0.0816327	2.2421	5.44968	1.46599e-06	3.56958e-05	2.51407e-05	LAPTM5/PPT1/CTSS/S100A9/FCER1G/FCGR2B/RAB7B/RSAD2/FOSL2/RTN4/IRAK2/KLHL6/CD14/HAVCR2/SQSTM1/HLA-G/HLA-A/HSPA1A/HLA-DRB1/HLA-DQB1/HLA-DPB1/TNFRSF21/CD274/NINJ1/NR4A3/LIPA/CD81/NR1H3/LPXN/SLC15A3/NFKBIA/LGALS3/CYBA/GRB2/C3/TYROBP/C5AR1/LILRB4/PRNP/SRC	40	0.0858369	BP	GO:0002764	4.44738	BP	GO:0002429	4.44738	immune response-activating cell surface receptor signaling pathway	GO:0002429	4.44738	immune response-activating cell surface receptor signaling pathway	stroma_post	Macro_domin - other_roi_type	pos
GO:0050818	regulation of coagulation	11/466	51/12799	0.215686	5.92397	6.84871	1.68804e-06	4.09069e-05	2.88109e-05	F3/NFE2L2/PF4/ANXA5/SERPING1/CD9/ANXA2/EMILIN2/PLAUR/APOE/PDGFB	11	0.0236052	BP	GO:0050818	4.3882	BP	GO:0050818	4.3882	regulation of coagulation	GO:0050818	4.3882	regulation of coagulation	stroma_post	Macro_domin - other_roi_type	pos
GO:0061687	detoxification of inorganic compound	7/466	18/12799	0.388889	10.6811	7.98928	1.82067e-06	4.37047e-05	3.07815e-05	MT1HL1/SLC11A1/TXN/MT2A/MT1G/MT1H/MT1X	7	0.0150215	BP	GO:0061687	4.35947	BP	GO:0098754	4.35947	detoxification	GO:0098754	4.35947	detoxification	stroma_post	Macro_domin - other_roi_type	pos
GO:1903319	positive regulation of protein maturation	7/466	18/12799	0.388889	10.6811	7.98928	1.82067e-06	4.37047e-05	3.07815e-05	ENO1/S100A10/GSN/ADAM8/MMP14/ANXA2/SRC	7	0.0150215	BP	GO:1903319	4.35947	BP	GO:1903319	4.35947	positive regulation of protein maturation	GO:0016485	4.35947	protein processing	stroma_post	Macro_domin - other_roi_type	pos
GO:0071825	protein-lipid complex organization	10/466	42/12799	0.238095	6.53944	6.9895	1.91783e-06	4.58209e-05	3.22719e-05	SOAT1/PLA2G7/LPL/ABCA1/SCARB1/APOE/APOC1/APOC2/PLTP/ABCG1	10	0.0214592	BP	GO:0071825	4.33894	BP	GO:0071827	4.33894	plasma lipoprotein particle organization	GO:0071827	4.33894	plasma lipoprotein particle organization	stroma_post	Macro_domin - other_roi_type	pos
GO:0050918	positive chemotaxis	11/466	52/12799	0.211538	5.81004	6.75579	2.07163e-06	4.92641e-05	3.4697e-05	F3/CXCL8/GPNMB/MET/NRP1/VEGFB/LGALS3/CCL5/CCL3/MIF/PDGFB	11	0.0236052	BP	GO:0050918	4.30747	BP	GO:0042330	4.30747	taxis	GO:0042330	4.30747	taxis	stroma_post	Macro_domin - other_roi_type	pos
GO:2001236	regulation of extrinsic apoptotic signaling pathway	18/466	136/12799	0.132353	3.63516	6.00535	2.09861e-06	4.96482e-05	3.49675e-05	IFI6/LMNA/G0S2/ITGAV/TMBIM1/GPX1/PF4/HSPA1A/GRINA/TGFBR1/TRAF1/NRP1/GSTP1/LGALS3/PMAIP1/ICAM1/SRC/HMOX1	18	0.0386266	BP	GO:2001236	4.3041	BP	GO:2001237	4.3041	negative regulation of extrinsic apoptotic signaling pathway	GO:2001234	4.3041	negative regulation of apoptotic signaling pathway	stroma_post	Macro_domin - other_roi_type	pos
GO:0010038	response to metal ion	26/466	255/12799	0.101961	2.80042	5.64489	2.10729e-06	4.96482e-05	3.49675e-05	MT1HL1/NFE2L2/SLC11A1/CD14/SOD2/ADAM9/ASPH/FABP4/KCNQ3/KCNMA1/PPIF/FOS/LGMN/B2M/MT2A/MT1G/MT1H/MT1X/NPC1/MCOLN1/JUNB/CALR/CEBPA/GIPR/PRNP/HMOX1	26	0.055794	BP	GO:0010038	4.3041	BP	GO:0046686	4.3041	response to cadmium ion	GO:0071248	4.3041	cellular response to metal ion	stroma_post	Macro_domin - other_roi_type	pos
GO:0050678	regulation of epithelial cell proliferation	29/466	304/12799	0.0953947	2.62008	5.55693	2.12424e-06	4.98169e-05	3.50863e-05	F3/RTN4/NRP2/GPX1/DAB2/SPINK1/SPARC/CD109/LEP/B4GALT1/TGFBR1/NR4A3/NRP1/VEGFB/RGCC/B2M/NUPR1/CCL2/CCL5/GRN/ITGB3/NME2/MYDGF/ZFP36/TGFB1/APOE/C5AR1/HMOX1/PDGFB	29	0.0622318	BP	GO:0050678	4.30262	BP	GO:0050678	4.30262	regulation of epithelial cell proliferation	GO:0050673	4.30262	epithelial cell proliferation	stroma_post	Macro_domin - other_roi_type	pos
GO:1903131	mononuclear cell differentiation	38/466	461/12799	0.0824295	2.26398	5.37277	2.14858e-06	5.01565e-05	3.53255e-05	PLA2G2D/C1QC/SLAMF1/FCER1G/FCGR2B/RSAD2/FOSL2/CD80/PF4/EGR1/CD74/CD83/HLA-G/HLA-DRA/HLA-DRB1/ITGB8/LEP/TMEM176B/ANXA1/CTSL/KLF6/IL2RA/LIPA/ADAM8/GPR183/MMP14/FOS/B2M/MT1G/JUNB/CEBPA/AXL/TGFB1/LILRB4/MAFB/MMP9/CEBPB/LGALS1	38	0.0815451	BP	GO:1903131	4.29967	BP	GO:0030099	4.29967	myeloid cell differentiation	GO:0030099	4.29967	myeloid cell differentiation	stroma_post	Macro_domin - other_roi_type	pos
GO:0002526	acute inflammatory response	13/466	74/12799	0.175676	4.82505	6.41436	2.30015e-06	5.34496e-05	3.76448e-05	PLA2G2D/F3/FCGR2B/IL1RN/FN1/B4GALT1/LIPA/ADAM8/GSTP1/A2M/NUPR1/C3/CEBPB	13	0.027897	BP	GO:0002526	4.27206	BP	GO:0002526	4.27206	acute inflammatory response	GO:0002526	4.27206	acute inflammatory response	stroma_post	Macro_domin - other_roi_type	pos
GO:0070613	regulation of protein processing	10/466	43/12799	0.232558	6.38736	6.87833	2.41859e-06	5.56107e-05	3.91669e-05	ENO1/S100A10/GSN/ADAM8/MMP14/ANXA2/PLAUR/PRNP/SRC/CTSZ	10	0.0214592	BP	GO:0070613	4.25484	BP	GO:1903319	4.25484	positive regulation of protein maturation	GO:0016485	4.25484	protein processing	stroma_post	Macro_domin - other_roi_type	pos
GO:1905953	negative regulation of lipid localization	10/466	43/12799	0.232558	6.38736	6.87833	2.41859e-06	5.56107e-05	3.91669e-05	ITGAV/LEP/ABCA1/NR1H3/NFKBIA/ITGB3/APOE/APOC1/APOC2/ABCG1	10	0.0214592	BP	GO:1905953	4.25484	BP	GO:1905952	4.25484	regulation of lipid localization	GO:0019915	4.25484	lipid storage	stroma_post	Macro_domin - other_roi_type	pos
GO:0043408	regulation of MAPK cascade	40/466	500/12799	0.08	2.19725	5.30843	2.42593e-06	5.56107e-05	3.91669e-05	LAPTM5/PRDX1/SLAMF1/FCGR2B/CHI3L1/FN1/DAB2/CD74/HAVCR2/DUSP1/HLA-DRB1/GPNMB/LEP/ADAM9/SDCBP/NRP1/ADAM8/CD81/CD44/VEGFB/GSTP1/GPR183/CHRFAM7A/MAP2K3/CCL3/ITGB3/SPAG9/GRB2/GADD45B/MYDGF/ICAM1/TGFB1/APOE/C5AR1/LILRB4/SIRPA/SRC/BIRC7/MIF/PDGFB	40	0.0858369	BP	GO:0043408	4.25484	BP	GO:0070374	4.25484	positive regulation of ERK1 and ERK2 cascade	GO:0070374	4.25484	positive regulation of ERK1 and ERK2 cascade	stroma_post	Macro_domin - other_roi_type	pos
GO:0002367	cytokine production involved in immune response	16/466	111/12799	0.144144	3.95901	6.08614	2.48747e-06	5.65121e-05	3.98018e-05	LAPTM5/SLAMF1/RSAD2/RTN4/CD74/HLA-G/HLA-A/NR4A3/CD81/B2M/LITAF/ACP5/AXL/TGFB1/LILRB4/MIF	16	0.0343348	BP	GO:0002367	4.24786	BP	GO:0002367	4.24786	cytokine production involved in immune response	GO:0071706	4.24786	tumor necrosis factor superfamily cytokine production	stroma_post	Macro_domin - other_roi_type	pos
GO:0002718	regulation of cytokine production involved in immune response	16/466	111/12799	0.144144	3.95901	6.08614	2.48747e-06	5.65121e-05	3.98018e-05	LAPTM5/SLAMF1/RSAD2/RTN4/CD74/HLA-G/HLA-A/NR4A3/CD81/B2M/LITAF/ACP5/AXL/TGFB1/LILRB4/MIF	16	0.0343348	BP	GO:0002718	4.24786	BP	GO:0002718	4.24786	regulation of cytokine production involved in immune response	GO:0002718	4.24786	regulation of cytokine production involved in immune response	stroma_post	Macro_domin - other_roi_type	pos
GO:0034368	protein-lipid complex remodeling	8/466	26/12799	0.307692	8.45097	7.39236	2.54723e-06	5.73578e-05	4.03974e-05	PLA2G7/LPL/SCARB1/APOE/APOC1/APOC2/PLTP/ABCG1	8	0.0171674	BP	GO:0034368	4.24141	BP	GO:0071827	4.24141	plasma lipoprotein particle organization	GO:0071827	4.24141	plasma lipoprotein particle organization	stroma_post	Macro_domin - other_roi_type	pos
GO:0034369	plasma lipoprotein particle remodeling	8/466	26/12799	0.307692	8.45097	7.39236	2.54723e-06	5.73578e-05	4.03974e-05	PLA2G7/LPL/SCARB1/APOE/APOC1/APOC2/PLTP/ABCG1	8	0.0171674	BP	GO:0034369	4.24141	BP	GO:0034369	4.24141	plasma lipoprotein particle remodeling	GO:0071827	4.24141	plasma lipoprotein particle organization	stroma_post	Macro_domin - other_roi_type	pos
GO:0010594	regulation of endothelial cell migration	19/466	152/12799	0.125	3.43321	5.86593	2.62442e-06	5.88355e-05	4.14382e-05	GLUL/NFE2L2/NRP2/SPARC/HSPB1/MET/ANXA1/NRP1/SCARB1/RGCC/LGMN/MAP2K3/GRN/ITGB3/CALR/TGFB1/APOE/HMOX1/PDGFB	19	0.0407725	BP	GO:0010594	4.23036	BP	GO:0010595	4.23036	positive regulation of endothelial cell migration	GO:0043542	4.23036	endothelial cell migration	stroma_post	Macro_domin - other_roi_type	pos
GO:0032370	positive regulation of lipid transport	12/466	64/12799	0.1875	5.14981	6.46917	2.76355e-06	6.1683e-05	4.34437e-05	DBI/SPP1/DAB2/EEPD1/ABCA1/NR1H3/NFKBIA/ANXA2/APOE/PLTP/ABCG1/MIF	12	0.0257511	BP	GO:0032370	4.20983	BP	GO:0032368	4.20983	regulation of lipid transport	GO:0032368	4.20983	regulation of lipid transport	stroma_post	Macro_domin - other_roi_type	pos
GO:0034383	low-density lipoprotein particle clearance	7/466	19/12799	0.368421	10.1189	7.73188	2.79268e-06	6.17224e-05	4.34714e-05	SOAT1/NCEH1/LIPA/EHD1/SCARB1/ANXA2/HMOX1	7	0.0150215	BP	GO:0034383	4.20956	BP	GO:0097006	4.20956	regulation of plasma lipoprotein particle levels	GO:0097006	4.20956	regulation of plasma lipoprotein particle levels	stroma_post	Macro_domin - other_roi_type	pos
GO:0045088	regulation of innate immune response	35/466	412/12799	0.0849515	2.33325	5.34695	2.79629e-06	6.17224e-05	4.34714e-05	ISG15/PPT1/CTSS/S100A9/FCGR2B/RAB7B/RSAD2/RTN4/NFE2L2/IRAK2/CD14/HAVCR2/SQSTM1/HLA-G/HLA-A/HSPA1A/LEP/CD274/NINJ1/ADAM8/NR1H3/SERPING1/SLC15A3/A2M/LAMP1/NFKBIA/HSP90AA1/CYBA/CCL5/GRN/GRB2/TYROBP/TGFB1/APOE/SRC	35	0.0751073	BP	GO:0045088	4.20956	BP	GO:0045088	4.20956	regulation of innate immune response	GO:0045088	4.20956	regulation of innate immune response	stroma_post	Macro_domin - other_roi_type	pos
GO:0034446	substrate adhesion-dependent cell spreading	14/466	87/12799	0.16092	4.41976	6.22126	2.8017e-06	6.17224e-05	4.34714e-05	S100A10/RAB1A/ITGAV/FN1/DAB2/KANK1/NRP1/LPXN/CORO1C/ITGB3/P4HB/CALR/AXL/SRC	14	0.0300429	BP	GO:0034446	4.20956	BP	GO:0034446	4.20956	substrate adhesion-dependent cell spreading	GO:0034446	4.20956	substrate adhesion-dependent cell spreading	stroma_post	Macro_domin - other_roi_type	pos
GO:0002831	regulation of response to biotic stimulus	39/466	486/12799	0.0802469	2.20403	5.26023	3.02442e-06	6.63417e-05	4.67248e-05	ISG15/PPT1/CTSS/S100A9/FCGR2B/RAB7B/RSAD2/RTN4/NFE2L2/IRAK2/CD14/HAVCR2/SQSTM1/HLA-G/HLA-A/HSPA1A/HLA-DRB1/LEP/CD274/NINJ1/ADAM8/NR1H3/SERPING1/SLC15A3/A2M/LAMP1/NFKBIA/HSP90AA1/CYBA/CCL5/GRN/GRB2/EMILIN2/TYROBP/TGFB1/APOE/SIRPA/SRC/MIF	39	0.083691	BP	GO:0002831	4.17821	BP	GO:0002831	4.17821	regulation of response to biotic stimulus	GO:0002831	4.17821	regulation of response to biotic stimulus	stroma_post	Macro_domin - other_roi_type	pos
GO:0061041	regulation of wound healing	15/466	100/12799	0.15	4.11985	6.08806	3.08344e-06	6.7346e-05	4.74322e-05	F3/CXCR4/NFE2L2/PF4/CD109/KANK1/ANXA1/SERPING1/VEGFB/CD9/ANXA2/EMILIN2/PLAUR/APOE/PDGFB	15	0.0321888	BP	GO:0061041	4.17169	BP	GO:0061041	4.17169	regulation of wound healing	GO:0061041	4.17169	regulation of wound healing	stroma_post	Macro_domin - other_roi_type	pos
GO:0043615	astrocyte cell migration	5/466	8/12799	0.625	17.166	8.8905	3.20287e-06	6.96555e-05	4.90588e-05	HEXB/GPR183/MMP14/CCL2/CCL3	5	0.0107296	BP	GO:0043615	4.15704	BP	GO:0043615	4.15704	astrocyte cell migration	GO:0043615	4.15704	astrocyte cell migration	stroma_post	Macro_domin - other_roi_type	pos
GO:0008202	steroid metabolic process	24/466	229/12799	0.104803	2.8785	5.57558	3.22106e-06	6.97532e-05	4.91275e-05	SOAT1/DHRS9/CYP27A1/SPP1/DAB2/EGR1/LEP/AKR1B1/CLN8/ASAH1/ABCA1/LIPA/ADM/FDX1/CYP27B1/SCARB1/NPC2/LGMN/NPC1/CEBPA/APOE/APOC1/ABCG1/YWHAH	24	0.0515021	BP	GO:0008202	4.15644	BP	GO:0008202	4.15644	steroid metabolic process	GO:0008202	4.15644	steroid metabolic process	stroma_post	Macro_domin - other_roi_type	pos
GO:0032373	positive regulation of sterol transport	8/466	27/12799	0.296296	8.13797	7.21701	3.50529e-06	7.49513e-05	5.27886e-05	EEPD1/ABCA1/NR1H3/NFKBIA/ANXA2/APOE/PLTP/ABCG1	8	0.0171674	BP	GO:0032373	4.12522	BP	GO:0032368	4.12522	regulation of lipid transport	GO:0032368	4.12522	regulation of lipid transport	stroma_post	Macro_domin - other_roi_type	pos
GO:0032376	positive regulation of cholesterol transport	8/466	27/12799	0.296296	8.13797	7.21701	3.50529e-06	7.49513e-05	5.27886e-05	EEPD1/ABCA1/NR1H3/NFKBIA/ANXA2/APOE/PLTP/ABCG1	8	0.0171674	BP	GO:0032376	4.12522	BP	GO:0032368	4.12522	regulation of lipid transport	GO:0032368	4.12522	regulation of lipid transport	stroma_post	Macro_domin - other_roi_type	pos
GO:0048261	negative regulation of receptor-mediated endocytosis	8/466	27/12799	0.296296	8.13797	7.21701	3.50529e-06	7.49513e-05	5.27886e-05	ITGAV/LRPAP1/SDCBP/RIN3/ANXA2/ITGB3/APOC1/APOC2	8	0.0171674	BP	GO:0048261	4.12522	BP	GO:0030100	4.12522	regulation of endocytosis	GO:0030100	4.12522	regulation of endocytosis	stroma_post	Macro_domin - other_roi_type	pos
GO:0032371	regulation of sterol transport	10/466	45/12799	0.222222	6.10348	6.66621	3.76951e-06	7.95976e-05	5.60611e-05	EEPD1/ABCA1/NR1H3/NFKBIA/ANXA2/APOE/APOC1/APOC2/PLTP/ABCG1	10	0.0214592	BP	GO:0032371	4.0991	BP	GO:0032368	4.0991	regulation of lipid transport	GO:0032368	4.0991	regulation of lipid transport	stroma_post	Macro_domin - other_roi_type	pos
GO:0032374	regulation of cholesterol transport	10/466	45/12799	0.222222	6.10348	6.66621	3.76951e-06	7.95976e-05	5.60611e-05	EEPD1/ABCA1/NR1H3/NFKBIA/ANXA2/APOE/APOC1/APOC2/PLTP/ABCG1	10	0.0214592	BP	GO:0032374	4.0991	BP	GO:0032368	4.0991	regulation of lipid transport	GO:0032368	4.0991	regulation of lipid transport	stroma_post	Macro_domin - other_roi_type	pos
GO:0061082	myeloid leukocyte cytokine production	10/466	45/12799	0.222222	6.10348	6.66621	3.76951e-06	7.95976e-05	5.60611e-05	LAPTM5/RTN4/CD74/HLA-G/NR4A3/LITAF/ACP5/AXL/TGFB1/MIF	10	0.0214592	BP	GO:0061082	4.0991	BP	GO:0002367	4.0991	cytokine production involved in immune response	GO:0071706	4.0991	tumor necrosis factor superfamily cytokine production	stroma_post	Macro_domin - other_roi_type	pos
GO:0032609	type II interferon production	15/466	102/12799	0.147059	4.03907	5.9899	3.97141e-06	8.31708e-05	5.85777e-05	ISG15/LAPTM5/SLAMF1/SLC11A1/CD14/HAVCR2/HLA-A/HLA-DRB1/HLA-DPB1/CD274/EBI3/AXL/LILRB4/SIRPA/PRNP	15	0.0321888	BP	GO:0032609	4.08003	BP	GO:0071706	4.08003	tumor necrosis factor superfamily cytokine production	GO:0071706	4.08003	tumor necrosis factor superfamily cytokine production	stroma_post	Macro_domin - other_roi_type	pos
GO:0032649	regulation of type II interferon production	15/466	102/12799	0.147059	4.03907	5.9899	3.97141e-06	8.31708e-05	5.85777e-05	ISG15/LAPTM5/SLAMF1/SLC11A1/CD14/HAVCR2/HLA-A/HLA-DRB1/HLA-DPB1/CD274/EBI3/AXL/LILRB4/SIRPA/PRNP	15	0.0321888	BP	GO:0032649	4.08003	BP	GO:0032649	4.08003	regulation of type II interferon production	GO:0001819	4.08003	positive regulation of cytokine production	stroma_post	Macro_domin - other_roi_type	pos
GO:0031589	cell-substrate adhesion	28/466	297/12799	0.0942761	2.58936	5.3869	4.00694e-06	8.35711e-05	5.88596e-05	S100A10/RAB1A/ITGAV/FN1/ITGB5/DAB2/ITGB8/ADAM9/KANK1/NRP1/CD44/LPXN/ITGA5/CD63/CORO1C/MMP14/ACTN1/ANXA2/OTOA/ITGAX/ITGAD/ITGB3/P4HB/CALR/AXL/SRC/ITGB2/PDGFB	28	0.0600858	BP	GO:0031589	4.07794	BP	GO:0031589	4.07794	cell-substrate adhesion	GO:0007159	4.07794	leukocyte cell-cell adhesion	stroma_post	Macro_domin - other_roi_type	pos
GO:0071280	cellular response to copper ion	7/466	20/12799	0.35	9.61298	7.4929	4.16229e-06	8.64567e-05	6.08919e-05	MT1HL1/NFE2L2/MT2A/MT1G/MT1H/MT1X/PRNP	7	0.0150215	BP	GO:0071280	4.0632	BP	GO:0071248	4.0632	cellular response to metal ion	GO:0071248	4.0632	cellular response to metal ion	stroma_post	Macro_domin - other_roi_type	pos
GO:0042116	macrophage activation	14/466	90/12799	0.155556	4.27244	6.05573	4.23701e-06	8.7651e-05	6.17331e-05	C1QA/FCGR2B/SLC11A1/CD74/HAVCR2/NR1H3/CTSC/CCL3/GRN/CEBPA/TYROBP/C5AR1/ITGB2/MIF	14	0.0300429	BP	GO:0042116	4.05724	BP	GO:0002274	4.05724	myeloid leukocyte activation	GO:0002274	4.05724	myeloid leukocyte activation	stroma_post	Macro_domin - other_roi_type	pos
GO:0007229	integrin-mediated signaling pathway	15/466	103/12799	0.145631	3.99985	5.94176	4.49578e-06	9.22541e-05	6.4975e-05	ISG15/ITGAV/FN1/ITGB5/ITGB8/ADAM9/NRP1/ITGA5/CD63/ITGAX/ITGAD/ITGB3/NME2/SRC/ITGB2	15	0.0321888	BP	GO:0007229	4.03501	BP	GO:0007229	4.03501	integrin-mediated signaling pathway	GO:0097193	4.03501	intrinsic apoptotic signaling pathway	stroma_post	Macro_domin - other_roi_type	pos
GO:0048259	regulation of receptor-mediated endocytosis	15/466	103/12799	0.145631	3.99985	5.94176	4.49578e-06	9.22541e-05	6.4975e-05	PPT1/ARF1/ITGAV/LRPAP1/DAB2/SDCBP/CD63/RIN3/B2M/ANXA2/VAC14/ITGB3/C3/APOC1/APOC2	15	0.0321888	BP	GO:0048259	4.03501	BP	GO:0030100	4.03501	regulation of endocytosis	GO:0030100	4.03501	regulation of endocytosis	stroma_post	Macro_domin - other_roi_type	pos
GO:0036230	granulocyte activation	10/466	46/12799	0.217391	5.9708	6.5649	4.66174e-06	9.52755e-05	6.71031e-05	FCER1G/FCGR2B/CXCL8/ANXA1/CCL5/CCL3/GRN/TYROBP/SRC/ITGB2	10	0.0214592	BP	GO:0036230	4.02102	BP	GO:0036230	4.02102	granulocyte activation	GO:0002274	4.02102	myeloid leukocyte activation	stroma_post	Macro_domin - other_roi_type	pos
GO:0034367	protein-containing complex remodeling	8/466	28/12799	0.285714	7.84733	7.05046	4.75229e-06	9.67375e-05	6.81328e-05	PLA2G7/LPL/SCARB1/APOE/APOC1/APOC2/PLTP/ABCG1	8	0.0171674	BP	GO:0034367	4.0144	BP	GO:0071827	4.0144	plasma lipoprotein particle organization	GO:0071827	4.0144	plasma lipoprotein particle organization	stroma_post	Macro_domin - other_roi_type	pos
GO:0019221	cytokine-mediated signaling pathway	36/466	441/12799	0.0816327	2.2421	5.15976	5.00354e-06	0.000101446	7.14492e-05	ISG15/LAPTM5/F3/FCER1G/IL1RN/CXCR4/IRAK2/XCR1/CCRL2/PF4/TSLP/EGR1/CD74/HSPA1A/MET/LEP/TRAF1/IL2RA/CD44/NR1H3/GSTP1/NFKBIA/IFI27/CCL2/CCL13/CCL5/CCL18/CCL3/CCL3L3/P4HB/CEBPA/AXL/LILRB4/SRC/BIRC7/PDGFB	36	0.0772532	BP	GO:0019221	3.99376	BP	GO:0019221	3.99376	cytokine-mediated signaling pathway	GO:0097193	3.99376	intrinsic apoptotic signaling pathway	stroma_post	Macro_domin - other_roi_type	pos
GO:0002468	dendritic cell antigen processing and presentation	6/466	14/12799	0.428571	11.771	7.83789	5.28148e-06	0.000106235	7.48219e-05	FCGR2B/SLC11A1/CD74/HLA-DRA/HLA-DRB1/CD68	6	0.0128755	BP	GO:0002468	3.97373	BP	GO:0019884	3.97373	antigen processing and presentation of exogenous antigen	GO:0019886	3.97373	antigen processing and presentation of exogenous peptide antigen via MHC class II	stroma_post	Macro_domin - other_roi_type	pos
GO:0034375	high-density lipoprotein particle remodeling	6/466	14/12799	0.428571	11.771	7.83789	5.28148e-06	0.000106235	7.48219e-05	LPL/SCARB1/APOE/APOC1/PLTP/ABCG1	6	0.0128755	BP	GO:0034375	3.97373	BP	GO:0034369	3.97373	plasma lipoprotein particle remodeling	GO:0071827	3.97373	plasma lipoprotein particle organization	stroma_post	Macro_domin - other_roi_type	pos
GO:0034612	response to tumor necrosis factor	21/466	189/12799	0.111111	3.05174	5.52364	5.31895e-06	0.000106567	7.50561e-05	LAPTM5/CHI3L1/NFE2L2/CXCL8/CD14/HSPA1A/TNFRSF21/ASAH1/ADAM9/FABP4/TRAF1/GSTP1/NFKBIA/FOS/CXCL16/CCL2/CCL5/CCL3/CEBPA/ZFP36/BIRC7	21	0.0450644	BP	GO:0034612	3.97238	BP	GO:0034612	3.97238	response to tumor necrosis factor	GO:0034612	3.97238	response to tumor necrosis factor	stroma_post	Macro_domin - other_roi_type	pos
GO:0002437	inflammatory response to antigenic stimulus	11/466	57/12799	0.192982	5.30039	6.32494	5.36856e-06	0.00010714	7.5459e-05	PLA2G2D/FCGR2B/FOSL2/GPX1/HLA-DRB1/IL2RA/CD81/A2M/CD68/C3/SRC	11	0.0236052	BP	GO:0002437	3.97005	BP	GO:0002526	3.97005	acute inflammatory response	GO:0002526	3.97005	acute inflammatory response	stroma_post	Macro_domin - other_roi_type	pos
GO:0001913	T cell mediated cytotoxicity	10/466	47/12799	0.212766	5.84376	6.46654	5.73134e-06	0.00011305	7.96215e-05	CD1B/CD1E/FCGR2B/HLA-G/HLA-A/HLA-C/HLA-DRA/HLA-DRB1/CTSC/B2M	10	0.0214592	BP	GO:0001913	3.94673	BP	GO:0002456	3.94673	T cell mediated immunity	GO:0002250	3.94673	adaptive immune response	stroma_post	Macro_domin - other_roi_type	pos
GO:0030193	regulation of blood coagulation	10/466	47/12799	0.212766	5.84376	6.46654	5.73134e-06	0.00011305	7.96215e-05	F3/NFE2L2/PF4/SERPING1/CD9/ANXA2/EMILIN2/PLAUR/APOE/PDGFB	10	0.0214592	BP	GO:0030193	3.94673	BP	GO:0030193	3.94673	regulation of blood coagulation	GO:0050818	3.94673	regulation of coagulation	stroma_post	Macro_domin - other_roi_type	pos
GO:1903317	regulation of protein maturation	10/466	47/12799	0.212766	5.84376	6.46654	5.73134e-06	0.00011305	7.96215e-05	ENO1/S100A10/GSN/ADAM8/MMP14/ANXA2/PLAUR/PRNP/SRC/CTSZ	10	0.0214592	BP	GO:1903317	3.94673	BP	GO:1903319	3.94673	positive regulation of protein maturation	GO:0016485	3.94673	protein processing	stroma_post	Macro_domin - other_roi_type	pos
GO:0031348	negative regulation of defense response	23/466	221/12799	0.104072	2.85842	5.41706	5.80472e-06	0.000114055	8.03295e-05	ISG15/FCGR2B/TNFAIP6/GPX1/HAVCR2/HLA-G/HLA-A/IER3/HLA-DRB1/IL2RA/NR1H3/SERPING1/GSTP1/A2M/CHRFAM7A/GRN/GRB2/ACP5/ZFP36/TGFB1/APOE/SIRPA/SRC	23	0.0493562	BP	GO:0031348	3.94289	BP	GO:0031348	3.94289	negative regulation of defense response	GO:0050727	3.94289	regulation of inflammatory response	stroma_post	Macro_domin - other_roi_type	pos
GO:0071276	cellular response to cadmium ion	7/466	21/12799	0.333333	9.15522	7.27015	6.04859e-06	0.00011839	8.33824e-05	MT1HL1/SLC11A1/MT2A/MT1G/MT1H/MT1X/HMOX1	7	0.0150215	BP	GO:0071276	3.92669	BP	GO:0071248	3.92669	cellular response to metal ion	GO:0071248	3.92669	cellular response to metal ion	stroma_post	Macro_domin - other_roi_type	pos
GO:0046631	alpha-beta T cell activation	20/466	176/12799	0.113636	3.1211	5.50764	6.32589e-06	0.000123343	8.6871e-05	PLA2G2D/RSAD2/FOSL2/CD80/CD83/HLA-A/HLA-DRA/HLA-DRB1/CD274/ANXA1/CTSL/IL2RA/CD81/GPR183/LGALS3/EBI3/JUNB/LILRB4/CEBPB/LGALS1	20	0.0429185	BP	GO:0046631	3.90889	BP	GO:0046631	3.90889	alpha-beta T cell activation	GO:0046651	3.90889	lymphocyte proliferation	stroma_post	Macro_domin - other_roi_type	pos
GO:1903034	regulation of response to wounding	17/466	133/12799	0.12782	3.51065	5.65746	6.49806e-06	0.000126216	8.88947e-05	F3/CXCR4/NFE2L2/PF4/SPP1/CD109/KANK1/ANXA1/SERPING1/VEGFB/CD9/ANXA2/GRN/EMILIN2/PLAUR/APOE/PDGFB	17	0.0364807	BP	GO:1903034	3.89889	BP	GO:0061041	3.89889	regulation of wound healing	GO:0061041	3.89889	regulation of wound healing	stroma_post	Macro_domin - other_roi_type	pos
GO:0001914	regulation of T cell mediated cytotoxicity	9/466	38/12799	0.236842	6.50503	6.606	6.61533e-06	0.00012752	8.98133e-05	CD1B/CD1E/FCGR2B/HLA-G/HLA-A/HLA-C/HLA-DRA/HLA-DRB1/B2M	9	0.0193133	BP	GO:0001914	3.89442	BP	GO:0002709	3.89442	regulation of T cell mediated immunity	GO:0002709	3.89442	regulation of T cell mediated immunity	stroma_post	Macro_domin - other_roi_type	pos
GO:0043277	apoptotic cell clearance	9/466	38/12799	0.236842	6.50503	6.606	6.61533e-06	0.00012752	8.98133e-05	ITGAV/ANXA1/NR1H3/SCARB1/CCL2/ITGB3/C3/TYROBP/AXL	9	0.0193133	BP	GO:0043277	3.89442	BP	GO:0006909	3.89442	phagocytosis	GO:0006898	3.89442	receptor-mediated endocytosis	stroma_post	Macro_domin - other_roi_type	pos
GO:0031623	receptor internalization	16/466	120/12799	0.133333	3.66209	5.69509	7.00577e-06	0.000133054	9.37105e-05	FCER1G/ARF1/LRPAP1/CXCL8/SDCBP/CD81/ADM/CD9/CD63/RIN3/ANXA2/VAC14/ITGB3/GRB2/LILRB4/ITGB2	16	0.0343348	BP	GO:0031623	3.87597	BP	GO:0006898	3.87597	receptor-mediated endocytosis	GO:0006898	3.87597	receptor-mediated endocytosis	stroma_post	Macro_domin - other_roi_type	pos
GO:0050671	positive regulation of lymphocyte proliferation	16/466	120/12799	0.133333	3.66209	5.69509	7.00577e-06	0.000133054	9.37105e-05	SLAMF1/CD80/CD74/HAVCR2/HLA-A/HLA-DMB/HLA-DPB1/LEP/CD274/ANXA1/IL2RA/CD81/GPR183/CCL5/EBI3/MIF	16	0.0343348	BP	GO:0050671	3.87597	BP	GO:0050671	3.87597	positive regulation of lymphocyte proliferation	GO:0050670	3.87597	regulation of lymphocyte proliferation	stroma_post	Macro_domin - other_roi_type	pos
GO:0140467	integrated stress response signaling	10/466	48/12799	0.208333	5.72201	6.37097	7.00696e-06	0.000133054	9.37105e-05	JUN/NFE2L2/CEBPD/FOS/MAF/JUNB/CEBPA/PPP1R15A/MAFB/CEBPB	10	0.0214592	BP	GO:0140467	3.87597	BP	GO:0140467	3.87597	integrated stress response signaling	GO:0071216	3.87597	cellular response to biotic stimulus	stroma_post	Macro_domin - other_roi_type	pos
GO:1900046	regulation of hemostasis	10/466	48/12799	0.208333	5.72201	6.37097	7.00696e-06	0.000133054	9.37105e-05	F3/NFE2L2/PF4/SERPING1/CD9/ANXA2/EMILIN2/PLAUR/APOE/PDGFB	10	0.0214592	BP	GO:1900046	3.87597	BP	GO:0050878	3.87597	regulation of body fluid levels	GO:0050878	3.87597	regulation of body fluid levels	stroma_post	Macro_domin - other_roi_type	pos
GO:1902105	regulation of leukocyte differentiation	27/466	289/12799	0.0934256	2.566	5.23408	7.05582e-06	0.000133483	9.40131e-05	C1QC/FCGR2B/TNFAIP6/MITF/CD80/TM4SF19/PF4/CD74/CD83/HLA-G/HLA-DRA/HLA-DRB1/TMEM176B/ANXA1/IL2RA/ADAM8/MMP14/FOS/CCL3/JUNB/TYROBP/AXL/TGFB1/LILRB4/MAFB/CEBPB/LGALS1	27	0.0579399	BP	GO:1902105	3.87457	BP	GO:1902105	3.87457	regulation of leukocyte differentiation	GO:1903706	3.87457	regulation of hemopoiesis	stroma_post	Macro_domin - other_roi_type	pos
GO:0001935	endothelial cell proliferation	17/466	134/12799	0.126866	3.48445	5.61966	7.19699e-06	0.00013565	9.5539e-05	F3/NRP2/SPARC/LEP/TGFBR1/NRP1/LIPA/VEGFB/SCARB1/RGCC/MMP14/CCL2/ITGB3/MYDGF/APOE/HMOX1/PDGFB	17	0.0364807	BP	GO:0001935	3.86758	BP	GO:0050673	3.86758	epithelial cell proliferation	GO:0050673	3.86758	epithelial cell proliferation	stroma_post	Macro_domin - other_roi_type	pos
GO:0072593	reactive oxygen species metabolic process	21/466	193/12799	0.108808	2.98849	5.41058	7.39743e-06	0.000138913	9.78374e-05	IFI6/PRDX1/NFE2L2/GPX1/GPX3/IER3/SOD2/LEP/TXN/LIPA/HBB/GSTP1/CYBA/GRB2/PMAIP1/ACP5/TYROBP/TGFB1/SIRPA/ITGB2/PDGFB	21	0.0450644	BP	GO:0072593	3.85726	BP	GO:0072593	3.85726	reactive oxygen species metabolic process	GO:0072593	3.85726	reactive oxygen species metabolic process	stroma_post	Macro_domin - other_roi_type	pos
GO:0042157	lipoprotein metabolic process	13/466	82/12799	0.158537	4.35431	5.92308	7.51939e-06	0.000140684	9.90848e-05	PPT1/GLUL/DBI/ITGAV/LEP/ABCA1/LIPA/CTSD/OLR1/ITGB3/APOE/APOC1/APOC2	13	0.027897	BP	GO:0042157	3.85175	BP	GO:0042157	3.85175	lipoprotein metabolic process	GO:0042157	3.85175	lipoprotein metabolic process	stroma_post	Macro_domin - other_roi_type	pos
GO:0006979	response to oxidative stress	30/466	342/12799	0.0877193	2.40927	5.13487	7.77278e-06	0.000144893	0.000102049	PLK3/PRDX1/NFE2L2/IDH1/GPX1/SLC7A11/GPX3/ATOX1/HSPA1A/MAPK13/SOD2/MET/ADAM9/TXN/AIFM2/PPIF/HBB/GSTP1/GJB2/MMP14/FOS/GPX4/AXL/APOE/SRXN1/SIRPA/PRNP/HM13/SRC/HMOX1	30	0.0643777	BP	GO:0006979	3.83895	BP	GO:0006979	3.83895	response to oxidative stress	GO:0006979	3.83895	response to oxidative stress	stroma_post	Macro_domin - other_roi_type	pos
GO:0071830	triglyceride-rich lipoprotein particle clearance	4/466	5/12799	0.8	21.9725	9.11722	8.42709e-06	0.000156206	0.000110017	LIPA/APOE/APOC1/APOC2	4	0.00858369	BP	GO:0071830	3.8063	BP	GO:0097006	3.8063	regulation of plasma lipoprotein particle levels	GO:0097006	3.8063	regulation of plasma lipoprotein particle levels	stroma_post	Macro_domin - other_roi_type	pos
GO:0006706	steroid catabolic process	6/466	15/12799	0.4	10.9863	7.5222	8.5325e-06	0.000156206	0.000110017	CYP27A1/SPP1/CYP27B1/SCARB1/APOE/YWHAH	6	0.0128755	BP	GO:0006706	3.8063	BP	GO:0008202	3.8063	steroid metabolic process	GO:0008202	3.8063	steroid metabolic process	stroma_post	Macro_domin - other_roi_type	pos
GO:0097401	synaptic vesicle lumen acidification	6/466	15/12799	0.4	10.9863	7.5222	8.5325e-06	0.000156206	0.000110017	ATP6V1F/ATP6V1B2/ATP6V1H/ATP6V1G1/ATP6V0C/ATP6V0D1	6	0.0128755	BP	GO:0097401	3.8063	BP	GO:0097401	3.8063	synaptic vesicle lumen acidification	GO:0097401	3.8063	synaptic vesicle lumen acidification	stroma_post	Macro_domin - other_roi_type	pos
GO:0042632	cholesterol homeostasis	12/466	71/12799	0.169014	4.64208	5.98176	8.54912e-06	0.000156206	0.000110017	SOAT1/LPL/FABP4/ABCA1/NR1H3/EHD1/SCARB1/NPC2/NPC1/APOE/APOC2/ABCG1	12	0.0257511	BP	GO:0042632	3.8063	BP	GO:0055088	3.8063	lipid homeostasis	GO:0055088	3.8063	lipid homeostasis	stroma_post	Macro_domin - other_roi_type	pos
GO:0006026	aminoglycan catabolic process	7/466	22/12799	0.318182	8.73908	7.0618	8.59456e-06	0.000156206	0.000110017	CHI3L1/CHIT1/HEXB/CD44/GNS/HEXA/TGFB1	7	0.0150215	BP	GO:0006026	3.8063	BP	GO:0006026	3.8063	aminoglycan catabolic process	GO:0006026	3.8063	aminoglycan catabolic process	stroma_post	Macro_domin - other_roi_type	pos
GO:0010875	positive regulation of cholesterol efflux	7/466	22/12799	0.318182	8.73908	7.0618	8.59456e-06	0.000156206	0.000110017	EEPD1/ABCA1/NR1H3/NFKBIA/APOE/PLTP/ABCG1	7	0.0150215	BP	GO:0010875	3.8063	BP	GO:0032368	3.8063	regulation of lipid transport	GO:0032368	3.8063	regulation of lipid transport	stroma_post	Macro_domin - other_roi_type	pos
GO:0010888	negative regulation of lipid storage	7/466	22/12799	0.318182	8.73908	7.0618	8.59456e-06	0.000156206	0.000110017	ITGAV/LEP/ABCA1/NR1H3/NFKBIA/ITGB3/ABCG1	7	0.0150215	BP	GO:0010888	3.8063	BP	GO:0019915	3.8063	lipid storage	GO:0019915	3.8063	lipid storage	stroma_post	Macro_domin - other_roi_type	pos
GO:0048144	fibroblast proliferation	14/466	96/12799	0.145833	4.00541	5.74534	9.18766e-06	0.000166391	0.00011719	PRDX1/FOSL2/FN1/GPX1/CD74/SOD2/FTH1/GSTP1/NUPR1/ITGB3/IFI30/TGFB1/MIF/PDGFB	14	0.0300429	BP	GO:0048144	3.77887	BP	GO:0048144	3.77887	fibroblast proliferation	GO:0070661	3.77887	leukocyte proliferation	stroma_post	Macro_domin - other_roi_type	pos
GO:0051402	neuron apoptotic process	24/466	244/12799	0.0983607	2.70154	5.21625	9.6334e-06	0.000173134	0.000121939	PPT1/FCGR2B/TMBIM1/GPX1/PLXND1/EGR1/TNFRSF21/SOD2/CLN8/KCNQ3/GRINA/NRP1/ADAM8/VEGFB/TMBIM6/LGMN/NUPR1/CCL2/CCL3/GRN/AXL/TGFB1/PRNP/CEBPB	24	0.0515021	BP	GO:0051402	3.76162	BP	GO:0051402	3.76162	neuron apoptotic process	GO:0071887	3.76162	leukocyte apoptotic process	stroma_post	Macro_domin - other_roi_type	pos
GO:0032946	positive regulation of mononuclear cell proliferation	16/466	123/12799	0.130081	3.57277	5.57304	9.66204e-06	0.000173134	0.000121939	SLAMF1/CD80/CD74/HAVCR2/HLA-A/HLA-DMB/HLA-DPB1/LEP/CD274/ANXA1/IL2RA/CD81/GPR183/CCL5/EBI3/MIF	16	0.0343348	BP	GO:0032946	3.76162	BP	GO:0032946	3.76162	positive regulation of mononuclear cell proliferation	GO:0032944	3.76162	regulation of mononuclear cell proliferation	stroma_post	Macro_domin - other_roi_type	pos
GO:1902652	secondary alcohol metabolic process	16/466	123/12799	0.130081	3.57277	5.57304	9.66204e-06	0.000173134	0.000121939	SOAT1/IDH1/CYP27A1/LEP/CLN8/ABCA1/LIPA/FDX1/CYP27B1/SCARB1/NPC2/NPC1/CEBPA/APOE/APOC1/ABCG1	16	0.0343348	BP	GO:1902652	3.76162	BP	GO:1902652	3.76162	secondary alcohol metabolic process	GO:1902652	3.76162	secondary alcohol metabolic process	stroma_post	Macro_domin - other_roi_type	pos
GO:0042102	positive regulation of T cell proliferation	13/466	84/12799	0.154762	4.25064	5.81005	9.87178e-06	0.000175391	0.000123529	SLAMF1/CD80/HAVCR2/HLA-A/HLA-DMB/HLA-DPB1/LEP/CD274/ANXA1/IL2RA/CD81/CCL5/EBI3	13	0.027897	BP	GO:0042102	3.75599	BP	GO:0050671	3.75599	positive regulation of lymphocyte proliferation	GO:0050670	3.75599	regulation of lymphocyte proliferation	stroma_post	Macro_domin - other_roi_type	pos
GO:0031640	killing of cells of another organism	12/466	72/12799	0.166667	4.57761	5.91733	9.92587e-06	0.000175391	0.000123529	CCL20/CXCL8/CXCL1/PF4/PPBP/CXCL3/CXCL2/NINJ1/LYZ/LGALS3/CCL13/CCL18	12	0.0257511	BP	GO:0031640	3.75599	BP	GO:0001906	3.75599	cell killing	GO:0001906	3.75599	cell killing	stroma_post	Macro_domin - other_roi_type	pos
GO:0055092	sterol homeostasis	12/466	72/12799	0.166667	4.57761	5.91733	9.92587e-06	0.000175391	0.000123529	SOAT1/LPL/FABP4/ABCA1/NR1H3/EHD1/SCARB1/NPC2/NPC1/APOE/APOC2/ABCG1	12	0.0257511	BP	GO:0055092	3.75599	BP	GO:0055088	3.75599	lipid homeostasis	GO:0055088	3.75599	lipid homeostasis	stroma_post	Macro_domin - other_roi_type	pos
GO:0141061	disruption of cell in another organism	12/466	72/12799	0.166667	4.57761	5.91733	9.92587e-06	0.000175391	0.000123529	CCL20/CXCL8/CXCL1/PF4/PPBP/CXCL3/CXCL2/NINJ1/LYZ/LGALS3/CCL13/CCL18	12	0.0257511	BP	GO:0141061	3.75599	BP	GO:0141061	3.75599	disruption of cell in another organism	GO:0141061	3.75599	disruption of cell in another organism	stroma_post	Macro_domin - other_roi_type	pos
GO:0034113	heterotypic cell-cell adhesion	10/466	50/12799	0.2	5.49313	6.18765	1.03089e-05	0.00018153	0.000127853	IL1RN/ITGAV/NINJ1/CD44/ITGA5/ITGAX/ITGAD/ITGB3/SIRPA/ITGB2	10	0.0214592	BP	GO:0034113	3.74105	BP	GO:0007159	3.74105	leukocyte cell-cell adhesion	GO:0007159	3.74105	leukocyte cell-cell adhesion	stroma_post	Macro_domin - other_roi_type	pos
GO:0045637	regulation of myeloid cell differentiation	20/466	182/12799	0.10989	3.0182	5.33031	1.05024e-05	0.000184299	0.000129803	ISG15/C1QC/RAB7B/TNFAIP6/MITF/TM4SF19/PF4/CD74/HSPA1A/HLA-DRB1/NFKBIA/FOS/B2M/CCL3/TYROBP/ZFP36/TGFB1/LILRB4/MAFB/CEBPB	20	0.0429185	BP	GO:0045637	3.73448	BP	GO:0045637	3.73448	regulation of myeloid cell differentiation	GO:1903706	3.73448	regulation of hemopoiesis	stroma_post	Macro_domin - other_roi_type	pos
GO:0045807	positive regulation of endocytosis	16/466	124/12799	0.129032	3.54396	5.5332	1.07288e-05	0.000187625	0.000132145	PPT1/FCER1G/FCGR2B/SLC11A1/DAB2/CD14/CD63/B2M/ANXA2/CYBA/CCL2/C3/CALR/AXL/APOE/SIRPA	16	0.0343348	BP	GO:0045807	3.72671	BP	GO:0030100	3.72671	regulation of endocytosis	GO:0030100	3.72671	regulation of endocytosis	stroma_post	Macro_domin - other_roi_type	pos
GO:0001916	positive regulation of T cell mediated cytotoxicity	8/466	31/12799	0.258065	7.08791	6.59656	1.09547e-05	0.000190919	0.000134465	CD1B/CD1E/HLA-G/HLA-A/HLA-C/HLA-DRA/HLA-DRB1/B2M	8	0.0171674	BP	GO:0001916	3.71915	BP	GO:0001916	3.71915	positive regulation of T cell mediated cytotoxicity	GO:0002709	3.71915	regulation of T cell mediated immunity	stroma_post	Macro_domin - other_roi_type	pos
GO:0001818	negative regulation of cytokine production	24/466	247/12799	0.097166	2.66873	5.14763	1.18451e-05	0.000205732	0.000144898	LAPTM5/SLAMF1/FCGR2B/FN1/SLC11A1/HAVCR2/CD83/HLA-DRB1/TNFRSF21/GPNMB/CD274/ANXA1/SRGN/GSTP1/RGCC/CHRFAM7A/ACP5/TYROBP/ZFP36/AXL/TGFB1/LILRB4/SIRPA/PRNP	24	0.0515021	BP	GO:0001818	3.6867	BP	GO:0032649	3.6867	regulation of type II interferon production	GO:0001819	3.6867	positive regulation of cytokine production	stroma_post	Macro_domin - other_roi_type	pos
GO:0002711	positive regulation of T cell mediated immunity	11/466	62/12799	0.177419	4.87294	5.942	1.2549e-05	0.000217216	0.000152987	CD1B/CD1E/SLAMF1/RSAD2/HLA-G/HLA-A/HLA-C/HLA-DRA/HLA-DRB1/CD81/B2M	11	0.0236052	BP	GO:0002711	3.66311	BP	GO:0001916	3.66311	positive regulation of T cell mediated cytotoxicity	GO:0002709	3.66311	regulation of T cell mediated immunity	stroma_post	Macro_domin - other_roi_type	pos
GO:0006956	complement activation	9/466	41/12799	0.219512	6.02905	6.26926	1.29009e-05	0.000221799	0.000156214	C1QA/C1QC/C1QB/CD59/SERPING1/A2M/RGCC/CFD/C3	9	0.0193133	BP	GO:0006956	3.65404	BP	GO:0006956	3.65404	complement activation	GO:0050777	3.65404	negative regulation of immune response	stroma_post	Macro_domin - other_roi_type	pos
GO:0042119	neutrophil activation	9/466	41/12799	0.219512	6.02905	6.26926	1.29009e-05	0.000221799	0.000156214	FCER1G/FCGR2B/CXCL8/ANXA1/CCL5/GRN/TYROBP/SRC/ITGB2	9	0.0193133	BP	GO:0042119	3.65404	BP	GO:0036230	3.65404	granulocyte activation	GO:0002274	3.65404	myeloid leukocyte activation	stroma_post	Macro_domin - other_roi_type	pos
GO:0002705	positive regulation of leukocyte mediated immunity	16/466	126/12799	0.126984	3.4877	5.45474	1.31821e-05	0.00022514	0.000158567	CD1B/CD1E/SLAMF1/RSAD2/HLA-G/HLA-A/HLA-C/HLA-DRA/HLA-DRB1/CD81/LAMP1/B2M/C3/TYROBP/TGFB1/ITGB2	16	0.0343348	BP	GO:0002705	3.64755	BP	GO:0002699	3.64755	positive regulation of immune effector process	GO:0002683	3.64755	negative regulation of immune system process	stroma_post	Macro_domin - other_roi_type	pos
GO:0072673	lamellipodium morphogenesis	6/466	16/12799	0.375	10.2996	7.235	1.32336e-05	0.00022514	0.000158567	KANK1/ABI1/CD44/CORO1C/MYO9B/SRC	6	0.0128755	BP	GO:0072673	3.64755	BP	GO:0072673	3.64755	lamellipodium morphogenesis	GO:0072673	3.64755	lamellipodium morphogenesis	stroma_post	Macro_domin - other_roi_type	pos
GO:0097501	stress response to metal ion	6/466	16/12799	0.375	10.2996	7.235	1.32336e-05	0.00022514	0.000158567	MT1HL1/SLC11A1/MT2A/MT1G/MT1H/MT1X	6	0.0128755	BP	GO:0097501	3.64755	BP	GO:0097501	3.64755	stress response to metal ion	GO:0097501	3.64755	stress response to metal ion	stroma_post	Macro_domin - other_roi_type	pos
GO:0006022	aminoglycan metabolic process	12/466	74/12799	0.162162	4.45389	5.79196	1.32722e-05	0.00022514	0.000158567	CHI3L1/CHIT1/B3GNT2/TNFAIP6/HEXB/CD44/GNS/HEXA/HS3ST2/HS3ST3B1/TGFB1/PDGFB	12	0.0257511	BP	GO:0006022	3.64755	BP	GO:0006022	3.64755	aminoglycan metabolic process	GO:0006026	3.64755	aminoglycan catabolic process	stroma_post	Macro_domin - other_roi_type	pos
GO:2000379	positive regulation of reactive oxygen species metabolic process	11/466	63/12799	0.174603	4.79559	5.87034	1.47126e-05	0.000248746	0.000175193	NFE2L2/SOD2/LEP/GSTP1/CYBA/GRB2/TYROBP/TGFB1/SIRPA/ITGB2/PDGFB	11	0.0236052	BP	GO:2000379	3.60424	BP	GO:2000379	3.60424	positive regulation of reactive oxygen species metabolic process	GO:2000379	3.60424	positive regulation of reactive oxygen species metabolic process	stroma_post	Macro_domin - other_roi_type	pos
GO:0001912	positive regulation of leukocyte mediated cytotoxicity	10/466	52/12799	0.192308	5.28186	6.01395	1.48735e-05	0.000249806	0.00017594	CD1B/CD1E/HLA-G/HLA-A/HLA-C/HLA-DRA/HLA-DRB1/LAMP1/B2M/TYROBP	10	0.0214592	BP	GO:0001912	3.6024	BP	GO:0001910	3.6024	regulation of leukocyte mediated cytotoxicity	GO:0031341	3.6024	regulation of cell killing	stroma_post	Macro_domin - other_roi_type	pos
GO:1903556	negative regulation of tumor necrosis factor superfamily cytokine production	10/466	52/12799	0.192308	5.28186	6.01395	1.48735e-05	0.000249806	0.00017594	SLAMF1/HAVCR2/GPNMB/CD274/GSTP1/CHRFAM7A/ACP5/AXL/LILRB4/SIRPA	10	0.0214592	BP	GO:1903556	3.6024	BP	GO:0032649	3.6024	regulation of type II interferon production	GO:0001819	3.6024	positive regulation of cytokine production	stroma_post	Macro_domin - other_roi_type	pos
GO:0141060	disruption of anatomical structure in another organism	12/466	75/12799	0.16	4.39451	5.73093	1.52875e-05	0.000255915	0.000180242	CCL20/CXCL8/CXCL1/PF4/PPBP/CXCL3/CXCL2/NINJ1/LYZ/LGALS3/CCL13/CCL18	12	0.0257511	BP	GO:0141060	3.5919	BP	GO:0141060	3.5919	disruption of anatomical structure in another organism	GO:0141060	3.5919	disruption of anatomical structure in another organism	stroma_post	Macro_domin - other_roi_type	pos
GO:0030168	platelet activation	15/466	114/12799	0.131579	3.6139	5.44912	1.59023e-05	0.000265334	0.000186876	FCER1G/P2RY12/RAP2B/PF4/SLC7A11/HSPB1/HBB/CD9/ITGB3/GNA13/EMILIN2/AXL/APOE/SRC/PDGFB	15	0.0321888	BP	GO:0030168	3.57621	BP	GO:0007596	3.57621	blood coagulation	GO:0007596	3.57621	blood coagulation	stroma_post	Macro_domin - other_roi_type	pos
GO:0002761	regulation of myeloid leukocyte differentiation	14/466	102/12799	0.137255	3.7698	5.45918	1.87012e-05	0.000311015	0.000219049	C1QC/TNFAIP6/MITF/TM4SF19/PF4/CD74/HLA-DRB1/FOS/CCL3/TYROBP/TGFB1/LILRB4/MAFB/CEBPB	14	0.0300429	BP	GO:0002761	3.50722	BP	GO:0045637	3.50722	regulation of myeloid cell differentiation	GO:1903706	3.50722	regulation of hemopoiesis	stroma_post	Macro_domin - other_roi_type	pos
GO:0097191	extrinsic apoptotic signaling pathway	21/466	205/12799	0.102439	2.81356	5.0881	1.87678e-05	0.000311106	0.000219113	IFI6/LMNA/G0S2/ITGAV/TMBIM1/GPX1/PF4/HSPA1A/GRINA/TGFBR1/TRAF1/NRP1/BLOC1S2/GSTP1/LGALS3/IFI27/PMAIP1/ICAM1/TGFB1/SRC/HMOX1	21	0.0450644	BP	GO:0097191	3.50709	BP	GO:0097193	3.50709	intrinsic apoptotic signaling pathway	GO:0097193	3.50709	intrinsic apoptotic signaling pathway	stroma_post	Macro_domin - other_roi_type	pos
GO:0046890	regulation of lipid biosynthetic process	17/466	144/12799	0.118056	3.24247	5.26026	1.88958e-05	0.0003112	0.00021918	IDH1/DAB2/EGR1/CD74/LEP/ASAH1/FABP5/ADM/NR1H3/CYP27B1/SCARB1/C3/APOE/APOC1/APOC2/ABCG1/PDGFB	17	0.0364807	BP	GO:0046890	3.50696	BP	GO:0046890	3.50696	regulation of lipid biosynthetic process	GO:0046890	3.50696	regulation of lipid biosynthetic process	stroma_post	Macro_domin - other_roi_type	pos
GO:0051897	positive regulation of phosphatidylinositol 3-kinase/protein kinase B signal transduction	17/466	144/12799	0.118056	3.24247	5.26026	1.88958e-05	0.0003112	0.00021918	CHI3L1/RTN4/FN1/GPX1/P2RY12/LEP/TGFBR1/TXN/ADAM8/VEGFB/CCL5/CCL3/MYDGF/AXL/TGFB1/SRC/PDGFB	17	0.0364807	BP	GO:0051897	3.50696	BP	GO:0051897	3.50696	positive regulation of phosphatidylinositol 3-kinase/protein kinase B signal transduction	GO:0070374	3.50696	positive regulation of ERK1 and ERK2 cascade	stroma_post	Macro_domin - other_roi_type	pos
GO:0002707	negative regulation of lymphocyte mediated immunity	10/466	54/12799	0.185185	5.08623	5.84898	2.10783e-05	0.000344912	0.000242923	SLAMF1/FCGR2B/CD80/HAVCR2/HLA-G/HLA-A/CD274/GRB2/TGFB1/LILRB4	10	0.0214592	BP	GO:0002707	3.46229	BP	GO:0002706	3.46229	regulation of lymphocyte mediated immunity	GO:0002683	3.46229	negative regulation of immune system process	stroma_post	Macro_domin - other_roi_type	pos
GO:0031343	positive regulation of cell killing	10/466	54/12799	0.185185	5.08623	5.84898	2.10783e-05	0.000344912	0.000242923	CD1B/CD1E/HLA-G/HLA-A/HLA-C/HLA-DRA/HLA-DRB1/LAMP1/B2M/TYROBP	10	0.0214592	BP	GO:0031343	3.46229	BP	GO:0031341	3.46229	regulation of cell killing	GO:0031341	3.46229	regulation of cell killing	stroma_post	Macro_domin - other_roi_type	pos
GO:1905523	positive regulation of macrophage migration	7/466	25/12799	0.28	7.69039	6.5086	2.20301e-05	0.00035933	0.000253078	SLAMF1/RTN4/P2RY12/MMP14/CCL5/CCL3/C5AR1	7	0.0150215	BP	GO:1905523	3.44451	BP	GO:0002685	3.44451	regulation of leukocyte migration	GO:0030335	3.44451	positive regulation of cell migration	stroma_post	Macro_domin - other_roi_type	pos
GO:0032689	negative regulation of type II interferon production	8/466	34/12799	0.235294	6.46251	6.19942	2.2901e-05	0.000371156	0.000261407	LAPTM5/SLAMF1/HAVCR2/HLA-DRB1/CD274/AXL/LILRB4/PRNP	8	0.0171674	BP	GO:0032689	3.43044	BP	GO:0032649	3.43044	regulation of type II interferon production	GO:0001819	3.43044	positive regulation of cytokine production	stroma_post	Macro_domin - other_roi_type	pos
GO:0050819	negative regulation of coagulation	8/466	34/12799	0.235294	6.46251	6.19942	2.2901e-05	0.000371156	0.000261407	PF4/ANXA5/SERPING1/CD9/ANXA2/PLAUR/APOE/PDGFB	8	0.0171674	BP	GO:0050819	3.43044	BP	GO:0050818	3.43044	regulation of coagulation	GO:0050818	3.43044	regulation of coagulation	stroma_post	Macro_domin - other_roi_type	pos
GO:0033700	phospholipid efflux	5/466	11/12799	0.454545	12.4844	7.40684	2.41215e-05	0.000389697	0.000274466	ABCA1/APOE/APOC1/APOC2/ABCG1	5	0.0107296	BP	GO:0033700	3.40927	BP	GO:0006869	3.40927	lipid transport	GO:0033344	3.40927	cholesterol efflux	stroma_post	Macro_domin - other_roi_type	pos
GO:0051604	protein maturation	35/466	455/12799	0.0769231	2.11274	4.69789	2.4326e-05	0.000391756	0.000275916	ENO1/F3/CTSS/S100A10/HSPA6/CD74/HSPA1A/PLA2G7/FKBP6/HSPB1/DNAJB6/ADAM9/CTSL/GSN/SRGN/PPIF/ADAM8/CPM/MMP14/LGMN/HSP90AA1/B2M/ANXA2/PPIB/GRN/ITGB3/P4HB/CFD/CALR/PLAUR/PRNP/HM13/SRC/MAFB/CTSZ	35	0.0751073	BP	GO:0051604	3.40698	BP	GO:0016485	3.40698	protein processing	GO:0016485	3.40698	protein processing	stroma_post	Macro_domin - other_roi_type	pos
GO:0034447	very-low-density lipoprotein particle clearance	4/466	6/12799	0.666667	18.3104	8.2438	2.45518e-05	0.000392907	0.000276726	LRPAP1/APOE/APOC1/APOC2	4	0.00858369	BP	GO:0034447	3.40571	BP	GO:0097006	3.40571	regulation of plasma lipoprotein particle levels	GO:0097006	3.40571	regulation of plasma lipoprotein particle levels	stroma_post	Macro_domin - other_roi_type	pos
GO:0060696	regulation of phospholipid catabolic process	4/466	6/12799	0.666667	18.3104	8.2438	2.45518e-05	0.000392907	0.000276726	IDH1/SCARB1/APOC1/APOC2	4	0.00858369	BP	GO:0060696	3.40571	BP	GO:0060696	3.40571	regulation of phospholipid catabolic process	GO:0060696	3.40571	regulation of phospholipid catabolic process	stroma_post	Macro_domin - other_roi_type	pos
GO:0048145	regulation of fibroblast proliferation	12/466	79/12799	0.151899	4.172	5.49709	2.62649e-05	0.000419004	0.000295107	FOSL2/FN1/CD74/SOD2/FTH1/GSTP1/NUPR1/ITGB3/IFI30/TGFB1/MIF/PDGFB	12	0.0257511	BP	GO:0048145	3.37778	BP	GO:0048145	3.37778	regulation of fibroblast proliferation	GO:0032944	3.37778	regulation of mononuclear cell proliferation	stroma_post	Macro_domin - other_roi_type	pos
GO:0051051	negative regulation of transport	28/466	329/12799	0.0851064	2.3375	4.77737	2.71769e-05	0.000432197	0.000304399	FCGR2B/RSAD2/ITGAV/RAB7A/LRPAP1/SPINK1/CD74/LEP/SDCBP/FABP5/ANXA1/TXN/PPIF/GSTO1/NR1H3/TMBIM6/LGALS3/RIN3/CYFIP1/ANXA2/ITGB3/TGFB1/APOE/APOC1/APOC2/SIRPA/MMP9/PIM3	28	0.0600858	BP	GO:0051051	3.36432	BP	GO:0051051	3.36432	negative regulation of transport	GO:0060627	3.36432	regulation of vesicle-mediated transport	stroma_post	Macro_domin - other_roi_type	pos
GO:0070665	positive regulation of leukocyte proliferation	16/466	134/12799	0.119403	3.27948	5.15603	2.87434e-05	0.000451398	0.000317922	SLAMF1/CD80/CD74/HAVCR2/HLA-A/HLA-DMB/HLA-DPB1/LEP/CD274/ANXA1/IL2RA/CD81/GPR183/CCL5/EBI3/MIF	16	0.0343348	BP	GO:0070665	3.34544	BP	GO:0032946	3.34544	positive regulation of mononuclear cell proliferation	GO:0032944	3.34544	regulation of mononuclear cell proliferation	stroma_post	Macro_domin - other_roi_type	pos
GO:0010934	macrophage cytokine production	8/466	35/12799	0.228571	6.27787	6.07755	2.87507e-05	0.000451398	0.000317922	LAPTM5/RTN4/CD74/HLA-G/LITAF/ACP5/AXL/TGFB1	8	0.0171674	BP	GO:0010934	3.34544	BP	GO:0002367	3.34544	cytokine production involved in immune response	GO:0071706	3.34544	tumor necrosis factor superfamily cytokine production	stroma_post	Macro_domin - other_roi_type	pos
GO:0010935	regulation of macrophage cytokine production	8/466	35/12799	0.228571	6.27787	6.07755	2.87507e-05	0.000451398	0.000317922	LAPTM5/RTN4/CD74/HLA-G/LITAF/ACP5/AXL/TGFB1	8	0.0171674	BP	GO:0010935	3.34544	BP	GO:0002718	3.34544	regulation of cytokine production involved in immune response	GO:0002718	3.34544	regulation of cytokine production involved in immune response	stroma_post	Macro_domin - other_roi_type	pos
GO:0033028	myeloid cell apoptotic process	8/466	35/12799	0.228571	6.27787	6.07755	2.87507e-05	0.000451398	0.000317922	SLC7A11/ANXA1/CTSL/LIPA/HCAR2/PLEKHO2/CCL5/MIF	8	0.0171674	BP	GO:0033028	3.34544	BP	GO:0033028	3.34544	myeloid cell apoptotic process	GO:0071887	3.34544	leukocyte apoptotic process	stroma_post	Macro_domin - other_roi_type	pos
GO:0002523	leukocyte migration involved in inflammatory response	6/466	18/12799	0.333333	9.15522	6.73006	2.88277e-05	0.000451398	0.000317922	S100A9/SLAMF1/RTN4/NINJ1/ADAM8/ITGB2	6	0.0128755	BP	GO:0002523	3.34544	BP	GO:0050900	3.34544	leukocyte migration	GO:0050900	3.34544	leukocyte migration	stroma_post	Macro_domin - other_roi_type	pos
GO:0035710	CD4-positive, alpha-beta T cell activation	15/466	120/12799	0.125	3.43321	5.20544	2.95544e-05	0.000461357	0.000324936	PLA2G2D/RSAD2/CD80/CD83/HLA-DRA/HLA-DRB1/CD274/ANXA1/CTSL/IL2RA/CD81/GPR183/JUNB/CEBPB/LGALS1	15	0.0321888	BP	GO:0035710	3.33596	BP	GO:0046631	3.33596	alpha-beta T cell activation	GO:0046651	3.33596	lymphocyte proliferation	stroma_post	Macro_domin - other_roi_type	pos
GO:0045862	positive regulation of proteolysis	20/466	196/12799	0.102041	2.80262	4.94339	3.12835e-05	0.000486855	0.000342895	ENO1/LAPTM5/PLK3/S100A10/NFE2L2/DAB2/HSPA1A/ADAM9/ASPH/GSN/ADAM8/CTSC/MMP14/ANXA2/NUPR1/HERPUD1/GRN/CEBPA/APOE/SRC	20	0.0429185	BP	GO:0045862	3.3126	BP	GO:0010954	3.3126	positive regulation of protein processing	GO:0010954	3.3126	positive regulation of protein processing	stroma_post	Macro_domin - other_roi_type	pos
GO:0050679	positive regulation of epithelial cell proliferation	18/466	165/12799	0.109091	2.99625	5.01669	3.18842e-05	0.000494691	0.000348414	F3/RTN4/NRP2/SPINK1/B4GALT1/TGFBR1/NR4A3/NRP1/VEGFB/CCL5/GRN/ITGB3/NME2/MYDGF/TGFB1/C5AR1/HMOX1/PDGFB	18	0.0386266	BP	GO:0050679	3.30567	BP	GO:0050678	3.30567	regulation of epithelial cell proliferation	GO:0050673	3.30567	epithelial cell proliferation	stroma_post	Macro_domin - other_roi_type	pos
GO:0032602	chemokine production	12/466	81/12799	0.148148	4.06899	5.38589	3.39605e-05	0.000523712	0.000368853	TSLP/EGR1/CD74/HAVCR2/LPL/GSTP1/ALOX15B/TGFB1/LILRB4/SIRPA/MIF/HMOX1	12	0.0257511	BP	GO:0032602	3.28091	BP	GO:0071706	3.28091	tumor necrosis factor superfamily cytokine production	GO:0071706	3.28091	tumor necrosis factor superfamily cytokine production	stroma_post	Macro_domin - other_roi_type	pos
GO:0032642	regulation of chemokine production	12/466	81/12799	0.148148	4.06899	5.38589	3.39605e-05	0.000523712	0.000368853	TSLP/EGR1/CD74/HAVCR2/LPL/GSTP1/ALOX15B/TGFB1/LILRB4/SIRPA/MIF/HMOX1	12	0.0257511	BP	GO:0032642	3.28091	BP	GO:0032642	3.28091	regulation of chemokine production	GO:0001819	3.28091	positive regulation of cytokine production	stroma_post	Macro_domin - other_roi_type	pos
GO:1903557	positive regulation of tumor necrosis factor superfamily cytokine production	13/466	94/12799	0.138298	3.79844	5.29325	3.41229e-05	0.000524627	0.000369498	FCGR2B/PF4/CD14/HAVCR2/HSPB1/LEP/LPL/ADAM8/CYBA/CCL3/TYROBP/TGFB1/MIF	13	0.027897	BP	GO:1903557	3.28015	BP	GO:0001819	3.28015	positive regulation of cytokine production	GO:0001819	3.28015	positive regulation of cytokine production	stroma_post	Macro_domin - other_roi_type	pos
GO:0002708	positive regulation of lymphocyte mediated immunity	14/466	108/12799	0.12963	3.56036	5.19392	3.60111e-05	0.000551989	0.000388769	CD1B/CD1E/SLAMF1/RSAD2/HLA-G/HLA-A/HLA-C/HLA-DRA/HLA-DRB1/CD81/LAMP1/B2M/C3/TGFB1	14	0.0300429	BP	GO:0002708	3.25807	BP	GO:0002699	3.25807	positive regulation of immune effector process	GO:0002683	3.25807	negative regulation of immune system process	stroma_post	Macro_domin - other_roi_type	pos
GO:0007160	cell-matrix adhesion	20/466	199/12799	0.100503	2.76037	4.86491	3.89281e-05	0.00059491	0.000418998	S100A10/ITGAV/FN1/ITGB5/ITGB8/ADAM9/NRP1/CD44/ITGA5/CD63/CORO1C/MMP14/ACTN1/ANXA2/OTOA/ITGAX/ITGAD/ITGB3/SRC/ITGB2	20	0.0429185	BP	GO:0007160	3.22555	BP	GO:0031589	3.22555	cell-substrate adhesion	GO:0007159	3.22555	leukocyte cell-cell adhesion	stroma_post	Macro_domin - other_roi_type	pos
GO:0044283	small molecule biosynthetic process	35/466	466/12799	0.0751073	2.06287	4.54328	3.99528e-05	0.000603991	0.000425394	ENO1/PGD/MGST3/GLUL/DHRS9/CYP27A1/MGLL/SLC1A3/DAB2/EGR1/CD74/LTC4S/LEP/AKR1B1/ASAH1/LPL/FABP5/ALDH1A1/LIPA/SCD/ADM/NR1H3/GSTP1/CYP27B1/SDS/ACSM5/ALOX15B/GPX4/APOE/APOC1/APOC2/PLTP/ABCG1/PDXK/MIF	35	0.0751073	BP	GO:0044283	3.21897	BP	GO:0044283	3.21897	small molecule biosynthetic process	GO:0044283	3.21897	small molecule biosynthetic process	stroma_post	Macro_domin - other_roi_type	pos
GO:0002824	positive regulation of adaptive immune response based on somatic recombination of immune receptors built from immunoglobulin superfamily domains	14/466	109/12799	0.12844	3.5277	5.15155	3.99691e-05	0.000603991	0.000425394	CD1B/CD1E/SLAMF1/RSAD2/SLC11A1/HLA-G/HLA-A/HLA-C/HLA-DRA/HLA-DRB1/CD81/B2M/C3/TGFB1	14	0.0300429	BP	GO:0002824	3.21897	BP	GO:0002822	3.21897	regulation of adaptive immune response based on somatic recombination of immune receptors built from immunoglobulin superfamily domains	GO:0002822	3.21897	regulation of adaptive immune response based on somatic recombination of immune receptors built from immunoglobulin superfamily domains	stroma_post	Macro_domin - other_roi_type	pos
GO:0010273	detoxification of copper ion	5/466	12/12799	0.416667	11.444	7.03565	4.01158e-05	0.000603991	0.000425394	MT1HL1/MT2A/MT1G/MT1H/MT1X	5	0.0107296	BP	GO:0010273	3.21897	BP	GO:0097501	3.21897	stress response to metal ion	GO:0097501	3.21897	stress response to metal ion	stroma_post	Macro_domin - other_roi_type	pos
GO:0046348	amino sugar catabolic process	5/466	12/12799	0.416667	11.444	7.03565	4.01158e-05	0.000603991	0.000425394	CHI3L1/CHIT1/MGAT1/ALDH1A1/AMDHD2	5	0.0107296	BP	GO:0046348	3.21897	BP	GO:1901136	3.21897	carbohydrate derivative catabolic process	GO:1901136	3.21897	carbohydrate derivative catabolic process	stroma_post	Macro_domin - other_roi_type	pos
GO:1990169	stress response to copper ion	5/466	12/12799	0.416667	11.444	7.03565	4.01158e-05	0.000603991	0.000425394	MT1HL1/MT2A/MT1G/MT1H/MT1X	5	0.0107296	BP	GO:1990169	3.21897	BP	GO:0097501	3.21897	stress response to metal ion	GO:0097501	3.21897	stress response to metal ion	stroma_post	Macro_domin - other_roi_type	pos
GO:0002475	antigen processing and presentation via MHC class Ib	6/466	19/12799	0.315789	8.67337	6.50619	4.08439e-05	0.000611337	0.000430568	CD1B/CD1E/HLA-G/HLA-A/HLA-C/B2M	6	0.0128755	BP	GO:0002475	3.21372	BP	GO:0002475	3.21372	antigen processing and presentation via MHC class Ib	GO:0019886	3.21372	antigen processing and presentation of exogenous peptide antigen via MHC class II	stroma_post	Macro_domin - other_roi_type	pos
GO:0072677	eosinophil migration	6/466	19/12799	0.315789	8.67337	6.50619	4.08439e-05	0.000611337	0.000430568	ADAM8/LGALS3/CCL2/CCL13/CCL5/CCL3	6	0.0128755	BP	GO:0072677	3.21372	BP	GO:0050900	3.21372	leukocyte migration	GO:0050900	3.21372	leukocyte migration	stroma_post	Macro_domin - other_roi_type	pos
GO:0002366	leukocyte activation involved in immune response	24/466	267/12799	0.0898876	2.46882	4.7146	4.2724e-05	0.000637602	0.000449067	SLAMF1/FCER1G/FCGR2B/SLC11A1/CD80/CD74/HAVCR2/HLA-DRA/HLA-DRB1/HLA-DMB/ANXA1/NR4A3/CD81/GPR183/LAMP1/LGALS3/CCL3/GRN/ICAM1/JUNB/TYROBP/TGFB1/ITGB2/LGALS1	24	0.0515021	BP	GO:0002366	3.19545	BP	GO:0002291	3.19545	T cell activation via T cell receptor contact with antigen bound to MHC molecule on antigen presenting cell	GO:0002291	3.19545	T cell activation via T cell receptor contact with antigen bound to MHC molecule on antigen presenting cell	stroma_post	Macro_domin - other_roi_type	pos
GO:0000302	response to reactive oxygen species	18/466	169/12799	0.106509	2.92534	4.89754	4.39411e-05	0.000651942	0.000459167	PLK3/PRDX1/NFE2L2/GPX1/MAPK13/SOD2/MET/ADAM9/TXN/PPIF/HBB/GSTP1/FOS/AXL/APOE/SIRPA/SRC/HMOX1	18	0.0386266	BP	GO:0000302	3.18579	BP	GO:0006979	3.18579	response to oxidative stress	GO:0006979	3.18579	response to oxidative stress	stroma_post	Macro_domin - other_roi_type	pos
GO:0002700	regulation of production of molecular mediator of immune response	18/466	169/12799	0.106509	2.92534	4.89754	4.39411e-05	0.000651942	0.000459167	LAPTM5/SLAMF1/FCGR2B/RSAD2/RTN4/CD74/HLA-G/HLA-A/NR4A3/CD81/TMBIM6/B2M/LITAF/ACP5/AXL/TGFB1/LILRB4/MIF	18	0.0386266	BP	GO:0002700	3.18579	BP	GO:0002700	3.18579	regulation of production of molecular mediator of immune response	GO:0002718	3.18579	regulation of cytokine production involved in immune response	stroma_post	Macro_domin - other_roi_type	pos
GO:0046634	regulation of alpha-beta T cell activation	14/466	110/12799	0.127273	3.49563	5.10967	4.43031e-05	0.000655402	0.000461603	CD80/CD83/HLA-A/HLA-DRA/HLA-DRB1/CD274/ANXA1/IL2RA/CD81/LGALS3/EBI3/JUNB/LILRB4/LGALS1	14	0.0300429	BP	GO:0046634	3.18349	BP	GO:0050863	3.18349	regulation of T cell activation	GO:0050863	3.18349	regulation of T cell activation	stroma_post	Macro_domin - other_roi_type	pos
GO:0030162	regulation of proteolysis	29/466	358/12799	0.0810056	2.22487	4.56914	4.85237e-05	0.00071576	0.000504114	ENO1/LAPTM5/PLK3/S100A10/NFE2L2/GPX1/DAB2/HSPA1A/CLN8/ADAM9/ASPH/GSN/ADAM8/NR1H3/SERPING1/CTSC/MMP14/ANXA2/NUPR1/HERPUD1/GRN/SERPINB7/CEBPA/PLAUR/APOE/PRNP/SRC/CTSZ/CSTB	29	0.0622318	BP	GO:0030162	3.14523	BP	GO:1903319	3.14523	positive regulation of protein maturation	GO:0016485	3.14523	protein processing	stroma_post	Macro_domin - other_roi_type	pos
GO:0046688	response to copper ion	7/466	28/12799	0.25	6.86642	6.04045	4.93544e-05	0.000725909	0.000511262	MT1HL1/NFE2L2/MT2A/MT1G/MT1H/MT1X/PRNP	7	0.0150215	BP	GO:0046688	3.13912	BP	GO:0046686	3.13912	response to cadmium ion	GO:0071248	3.13912	cellular response to metal ion	stroma_post	Macro_domin - other_roi_type	pos
GO:1902600	proton transmembrane transport	16/466	141/12799	0.113475	3.11667	4.91258	5.39276e-05	0.000790887	0.000557026	ATP6V0B/SLC11A1/ATP6V0E1/ATP6V1F/ATP6V1B2/ATP6V1H/ATP6V0D2/ATP6V1G1/PPIF/SLC15A3/COX8A/ATP6V0C/ATP6V0D1/COX4I1/RNASEK/SLC47A1	16	0.0343348	BP	GO:1902600	3.10189	BP	GO:1902600	3.10189	proton transmembrane transport	GO:0097401	3.10189	synaptic vesicle lumen acidification	stroma_post	Macro_domin - other_roi_type	pos
GO:0002263	cell activation involved in immune response	24/466	271/12799	0.0885609	2.43238	4.63268	5.42129e-05	0.000792785	0.000558363	SLAMF1/FCER1G/FCGR2B/SLC11A1/CD80/CD74/HAVCR2/HLA-DRA/HLA-DRB1/HLA-DMB/ANXA1/NR4A3/CD81/GPR183/LAMP1/LGALS3/CCL3/GRN/ICAM1/JUNB/TYROBP/TGFB1/ITGB2/LGALS1	24	0.0515021	BP	GO:0002263	3.10084	BP	GO:0002291	3.10084	T cell activation via T cell receptor contact with antigen bound to MHC molecule on antigen presenting cell	GO:0002291	3.10084	T cell activation via T cell receptor contact with antigen bound to MHC molecule on antigen presenting cell	stroma_post	Macro_domin - other_roi_type	pos
GO:2000106	regulation of leukocyte apoptotic process	12/466	85/12799	0.141176	3.87751	5.17385	5.53796e-05	0.000804361	0.000566516	SLC7A11/CD74/PIP/CD274/ANXA1/ADAM8/HCAR2/LGALS3/CCL5/AXL/BIRC7/MIF	12	0.0257511	BP	GO:2000106	3.09455	BP	GO:2000106	3.09455	regulation of leukocyte apoptotic process	GO:0043068	3.09455	positive regulation of programmed cell death	stroma_post	Macro_domin - other_roi_type	pos
GO:0071356	cellular response to tumor necrosis factor	18/466	172/12799	0.104651	2.87431	4.81045	5.54812e-05	0.000804361	0.000566516	LAPTM5/CHI3L1/NFE2L2/CXCL8/HSPA1A/TNFRSF21/ASAH1/FABP4/TRAF1/GSTP1/NFKBIA/FOS/CCL2/CCL5/CCL3/CEBPA/ZFP36/BIRC7	18	0.0386266	BP	GO:0071356	3.09455	BP	GO:0071396	3.09455	cellular response to lipid	GO:1990748	3.09455	cellular detoxification	stroma_post	Macro_domin - other_roi_type	pos
GO:0010886	positive regulation of cholesterol storage	4/466	7/12799	0.571429	15.6947	7.55908	5.56367e-05	0.000804361	0.000566516	MSR1/LPL/EHD1/SCARB1	4	0.00858369	BP	GO:0010886	3.09455	BP	GO:0019915	3.09455	lipid storage	GO:0019915	3.09455	lipid storage	stroma_post	Macro_domin - other_roi_type	pos
GO:0072126	positive regulation of glomerular mesangial cell proliferation	4/466	7/12799	0.571429	15.6947	7.55908	5.56367e-05	0.000804361	0.000566516	EGR1/ITGB3/SERPINB7/PDGFB	4	0.00858369	BP	GO:0072126	3.09455	BP	GO:0072126	3.09455	positive regulation of glomerular mesangial cell proliferation	GO:0072126	3.09455	positive regulation of glomerular mesangial cell proliferation	stroma_post	Macro_domin - other_roi_type	pos
GO:0042742	defense response to bacterium	21/466	222/12799	0.0945946	2.5981	4.66899	6.13729e-05	0.000884779	0.000623155	ISG15/S100A9/FCER1G/RAB1A/SLC11A1/CCL20/PPBP/TSLP/HAVCR2/HLA-A/ADM/LYZ/RNASE1/B2M/CYBA/GSDMA/GRN/EMILIN2/ACP5/C5AR1/CEBPB	21	0.0450644	BP	GO:0042742	3.05317	BP	GO:0042742	3.05317	defense response to bacterium	GO:0042742	3.05317	defense response to bacterium	stroma_post	Macro_domin - other_roi_type	pos
GO:0033559	unsaturated fatty acid metabolic process	12/466	86/12799	0.139535	3.83242	5.12286	6.22764e-05	0.000895268	0.000630542	MGST3/GPX1/MGLL/CD74/AKR1B1/FABP5/SCD/GSTP1/ALOX15B/GPX4/ABHD12/MIF	12	0.0257511	BP	GO:0033559	3.04805	BP	GO:0033559	3.04805	unsaturated fatty acid metabolic process	GO:0032787	3.04805	monocarboxylic acid metabolic process	stroma_post	Macro_domin - other_roi_type	pos
GO:0043691	reverse cholesterol transport	5/466	13/12799	0.384615	10.5637	6.70596	6.32421e-05	0.000901511	0.000634939	ABCA1/SCARB1/APOE/APOC2/ABCG1	5	0.0107296	BP	GO:0043691	3.04503	BP	GO:0033344	3.04503	cholesterol efflux	GO:0033344	3.04503	cholesterol efflux	stroma_post	Macro_domin - other_roi_type	pos
GO:0061795	Golgi lumen acidification	5/466	13/12799	0.384615	10.5637	6.70596	6.32421e-05	0.000901511	0.000634939	ATP6V0B/ATP6V1F/ATP6V1H/ATP6V0C/RNASEK	5	0.0107296	BP	GO:0061795	3.04503	BP	GO:0051452	3.04503	intracellular pH reduction	GO:0055080	3.04503	monoatomic cation homeostasis	stroma_post	Macro_domin - other_roi_type	pos
GO:0098712	L-glutamate import across plasma membrane	5/466	13/12799	0.384615	10.5637	6.70596	6.32421e-05	0.000901511	0.000634939	SLC7A11/SLC1A3/CLN8/SLC1A2/ARL6IP1	5	0.0107296	BP	GO:0098712	3.04503	BP	GO:0098712	3.04503	L-glutamate import across plasma membrane	GO:0098712	3.04503	L-glutamate import across plasma membrane	stroma_post	Macro_domin - other_roi_type	pos
GO:0008203	cholesterol metabolic process	14/466	114/12799	0.122807	3.37298	4.94687	6.60236e-05	0.000938531	0.000661013	SOAT1/CYP27A1/LEP/CLN8/ABCA1/LIPA/FDX1/SCARB1/NPC2/NPC1/CEBPA/APOE/APOC1/ABCG1	14	0.0300429	BP	GO:0008203	3.02755	BP	GO:0008203	3.02755	cholesterol metabolic process	GO:1902652	3.02755	secondary alcohol metabolic process	stroma_post	Macro_domin - other_roi_type	pos
GO:0022604	regulation of cell morphogenesis	20/466	207/12799	0.0966184	2.65369	4.66252	6.80789e-05	0.000965052	0.000679691	CXCR4/FMNL2/FN1/PLXND1/HEXB/SPARC/KANK1/ANXA1/CD44/RDX/CORO1C/CYFIP1/ALDOA/CCL2/CCL13/CCL3/SPAG9/GNA13/SRC/ITGB2	20	0.0429185	BP	GO:0022604	3.01545	BP	GO:0022604	3.01545	regulation of cell morphogenesis	GO:0022604	3.01545	regulation of cell morphogenesis	stroma_post	Macro_domin - other_roi_type	pos
GO:0001836	release of cytochrome c from mitochondria	9/466	50/12799	0.18	4.94382	5.43117	6.89672e-05	0.000969541	0.000682853	IFI6/LMNA/GPX1/SOD2/PPIF/IFI27/PMAIP1/PLAUR/MMP9	9	0.0193133	BP	GO:0001836	3.01343	BP	GO:0008637	3.01343	apoptotic mitochondrial changes	GO:0008637	3.01343	apoptotic mitochondrial changes	stroma_post	Macro_domin - other_roi_type	pos
GO:0032720	negative regulation of tumor necrosis factor production	9/466	50/12799	0.18	4.94382	5.43117	6.89672e-05	0.000969541	0.000682853	SLAMF1/HAVCR2/GPNMB/GSTP1/CHRFAM7A/ACP5/AXL/LILRB4/SIRPA	9	0.0193133	BP	GO:0032720	3.01343	BP	GO:0032649	3.01343	regulation of type II interferon production	GO:0001819	3.01343	positive regulation of cytokine production	stroma_post	Macro_domin - other_roi_type	pos
GO:0043030	regulation of macrophage activation	9/466	50/12799	0.18	4.94382	5.43117	6.89672e-05	0.000969541	0.000682853	FCGR2B/CD74/HAVCR2/NR1H3/CTSC/CCL3/GRN/CEBPA/MIF	9	0.0193133	BP	GO:0043030	3.01343	BP	GO:0043030	3.01343	regulation of macrophage activation	GO:0002696	3.01343	positive regulation of leukocyte activation	stroma_post	Macro_domin - other_roi_type	pos
GO:0048771	tissue remodeling	16/466	144/12799	0.111111	3.05174	4.81285	6.96565e-05	0.000976534	0.000687778	FOSL2/TMBIM1/MITF/RAB7A/SPP1/GPNMB/LEP/LIPA/ADAM8/TPP1/MMP14/ITGB3/ACP5/AXL/TGFB1/SRC	16	0.0343348	BP	GO:0048771	3.01031	BP	GO:0048771	3.01031	tissue remodeling	GO:0048771	3.01031	tissue remodeling	stroma_post	Macro_domin - other_roi_type	pos
GO:0032963	collagen metabolic process	12/466	87/12799	0.137931	3.78837	5.07262	6.99024e-05	0.000977289	0.00068831	CTSS/FOSL2/COL1A2/CTSB/CTSL/VIM/MMP19/RGCC/MMP14/SERPINB7/TGFB1/MMP9	12	0.0257511	BP	GO:0032963	3.00998	BP	GO:0032963	3.00998	collagen metabolic process	GO:0032963	3.00998	collagen metabolic process	stroma_post	Macro_domin - other_roi_type	pos
GO:0070482	response to oxygen levels	24/466	276/12799	0.0869565	2.38832	4.53231	7.24308e-05	0.00100842	0.000710236	ENO1/LMNA/FOSL2/RTN4/CXCR4/NFE2L2/EGR1/SOD2/LEP/BNIP3L/ATP6V1G1/KCNMA1/ADAM8/ADM/VEGFB/TMBIM6/RGCC/MMP14/FOS/ATP6V0D1/P4HB/PMAIP1/TGFB1/SRC	24	0.0515021	BP	GO:0070482	2.99636	BP	GO:0070482	2.99636	response to oxygen levels	GO:0070482	2.99636	response to oxygen levels	stroma_post	Macro_domin - other_roi_type	pos
GO:0001936	regulation of endothelial cell proliferation	14/466	115/12799	0.121739	3.34365	4.9073	7.27236e-05	0.00100842	0.000710236	F3/NRP2/SPARC/LEP/TGFBR1/NRP1/VEGFB/RGCC/CCL2/ITGB3/MYDGF/APOE/HMOX1/PDGFB	14	0.0300429	BP	GO:0001936	2.99636	BP	GO:0050678	2.99636	regulation of epithelial cell proliferation	GO:0050673	2.99636	epithelial cell proliferation	stroma_post	Macro_domin - other_roi_type	pos
GO:0002821	positive regulation of adaptive immune response	14/466	115/12799	0.121739	3.34365	4.9073	7.27236e-05	0.00100842	0.000710236	CD1B/CD1E/SLAMF1/RSAD2/SLC11A1/HLA-G/HLA-A/HLA-C/HLA-DRA/HLA-DRB1/CD81/B2M/C3/TGFB1	14	0.0300429	BP	GO:0002821	2.99636	BP	GO:0002822	2.99636	regulation of adaptive immune response based on somatic recombination of immune receptors built from immunoglobulin superfamily domains	GO:0002822	2.99636	regulation of adaptive immune response based on somatic recombination of immune receptors built from immunoglobulin superfamily domains	stroma_post	Macro_domin - other_roi_type	pos
GO:0048545	response to steroid hormone	23/466	259/12799	0.0888031	2.43904	4.54781	7.41273e-05	0.00102509	0.000721978	JUN/FOSL2/IL1RN/IDH1/SPP1/DAB2/HSPA1A/SGK1/ADAM9/ANXA1/NR4A3/ADM/NR1H3/A2M/GJB2/FOS/NPC1/JUNB/CALR/ZFP36/TGFB1/SRC/YWHAH	23	0.0493562	BP	GO:0048545	2.98924	BP	GO:0048545	2.98924	response to steroid hormone	GO:0048545	2.98924	response to steroid hormone	stroma_post	Macro_domin - other_roi_type	pos
GO:0001666	response to hypoxia	22/466	242/12799	0.0909091	2.49688	4.56963	7.49038e-05	0.00103302	0.000727564	ENO1/LMNA/FOSL2/RTN4/CXCR4/NFE2L2/EGR1/SOD2/LEP/BNIP3L/KCNMA1/ADAM8/ADM/VEGFB/TMBIM6/RGCC/MMP14/FOS/P4HB/PMAIP1/TGFB1/SRC	22	0.0472103	BP	GO:0001666	2.98589	BP	GO:0070482	2.98589	response to oxygen levels	GO:0070482	2.98589	response to oxygen levels	stroma_post	Macro_domin - other_roi_type	pos
GO:0002483	antigen processing and presentation of endogenous peptide antigen	6/466	21/12799	0.285714	7.84733	6.10421	7.6771e-05	0.00105307	0.000741681	HLA-G/HLA-A/HLA-C/HLA-DRA/HLA-DRB1/B2M	6	0.0128755	BP	GO:0002483	2.97754	BP	GO:0002483	2.97754	antigen processing and presentation of endogenous peptide antigen	GO:0002483	2.97754	antigen processing and presentation of endogenous peptide antigen	stroma_post	Macro_domin - other_roi_type	pos
GO:0010884	positive regulation of lipid storage	6/466	21/12799	0.285714	7.84733	6.10421	7.6771e-05	0.00105307	0.000741681	MSR1/LPL/PLIN2/EHD1/SCARB1/C3	6	0.0128755	BP	GO:0010884	2.97754	BP	GO:0019915	2.97754	lipid storage	GO:0019915	2.97754	lipid storage	stroma_post	Macro_domin - other_roi_type	pos
GO:0070555	response to interleukin-1	12/466	88/12799	0.136364	3.74532	5.02312	7.83203e-05	0.00107143	0.000754614	CHI3L1/IL1RN/IRAK2/CXCL8/EGR1/MAPK13/NFKBIA/CCL2/CCL5/CCL3/SIRPA/SRC	12	0.0257511	BP	GO:0070555	2.97004	BP	GO:0034612	2.97004	response to tumor necrosis factor	GO:0034612	2.97004	response to tumor necrosis factor	stroma_post	Macro_domin - other_roi_type	pos
GO:0032635	interleukin-6 production	15/466	131/12799	0.114504	3.14492	4.79648	8.2721e-05	0.00112558	0.000792752	SLAMF1/RAB7B/TSLP/CD74/HAVCR2/MAPK13/LEP/LPL/CHRFAM7A/CYBA/TYROBP/TGFB1/LILRB4/SIRPA/CEBPB	15	0.0321888	BP	GO:0032635	2.94862	BP	GO:0071706	2.94862	tumor necrosis factor superfamily cytokine production	GO:0071706	2.94862	tumor necrosis factor superfamily cytokine production	stroma_post	Macro_domin - other_roi_type	pos
GO:0032675	regulation of interleukin-6 production	15/466	131/12799	0.114504	3.14492	4.79648	8.2721e-05	0.00112558	0.000792752	SLAMF1/RAB7B/TSLP/CD74/HAVCR2/MAPK13/LEP/LPL/CHRFAM7A/CYBA/TYROBP/TGFB1/LILRB4/SIRPA/CEBPB	15	0.0321888	BP	GO:0032675	2.94862	BP	GO:0001819	2.94862	positive regulation of cytokine production	GO:0001819	2.94862	positive regulation of cytokine production	stroma_post	Macro_domin - other_roi_type	pos
GO:0002704	negative regulation of leukocyte mediated immunity	10/466	63/12799	0.15873	4.35963	5.19607	8.39783e-05	0.00113964	0.000802656	SLAMF1/FCGR2B/CD80/HAVCR2/HLA-G/HLA-A/CD274/GRB2/TGFB1/LILRB4	10	0.0214592	BP	GO:0002704	2.94323	BP	GO:0002706	2.94323	regulation of lymphocyte mediated immunity	GO:0002683	2.94323	negative regulation of immune system process	stroma_post	Macro_domin - other_roi_type	pos
GO:0044706	multi-multicellular organism process	17/466	162/12799	0.104938	2.8822	4.68631	8.58408e-05	0.00116182	0.000818275	SPP1/HEXB/HAVCR2/LEP/CTSB/B4GALT1/ADM/ITGA5/CYP27B1/GJB2/FOS/ITGB3/JUNB/CALR/TGFB1/PSG2/MMP9	17	0.0364807	BP	GO:0044706	2.93486	BP	GO:0044706	2.93486	multi-multicellular organism process	GO:0050817	2.93486	coagulation	stroma_post	Macro_domin - other_roi_type	pos
GO:0006690	icosanoid metabolic process	12/466	89/12799	0.134831	3.70324	4.97434	8.75971e-05	0.0011762	0.000828408	MGST3/GPX1/MGLL/CD74/LTC4S/AKR1B1/FABP5/GSTP1/ALOX15B/GPX4/ABHD12/MIF	12	0.0257511	BP	GO:0006690	2.92952	BP	GO:0032787	2.92952	monocarboxylic acid metabolic process	GO:0032787	2.92952	monocarboxylic acid metabolic process	stroma_post	Macro_domin - other_roi_type	pos
GO:0032612	interleukin-1 production	12/466	89/12799	0.134831	3.70324	4.97434	8.75971e-05	0.0011762	0.000828408	EGR1/HAVCR2/HSPB1/LPL/ANXA1/GSTP1/CHRFAM7A/CCL3/ACP5/TYROBP/LILRB4/SIRPA	12	0.0257511	BP	GO:0032612	2.92952	BP	GO:0071706	2.92952	tumor necrosis factor superfamily cytokine production	GO:0071706	2.92952	tumor necrosis factor superfamily cytokine production	stroma_post	Macro_domin - other_roi_type	pos
GO:0032652	regulation of interleukin-1 production	12/466	89/12799	0.134831	3.70324	4.97434	8.75971e-05	0.0011762	0.000828408	EGR1/HAVCR2/HSPB1/LPL/ANXA1/GSTP1/CHRFAM7A/CCL3/ACP5/TYROBP/LILRB4/SIRPA	12	0.0257511	BP	GO:0032652	2.92952	BP	GO:1903555	2.92952	regulation of tumor necrosis factor superfamily cytokine production	GO:0001819	2.92952	positive regulation of cytokine production	stroma_post	Macro_domin - other_roi_type	pos
GO:0072330	monocarboxylic acid biosynthetic process	17/466	163/12799	0.104294	2.86452	4.65677	9.26873e-05	0.00124128	0.000874239	DHRS9/CYP27A1/MGLL/CD74/LTC4S/LPL/FABP5/SCD/NR1H3/GSTP1/SDS/ACSM5/ALOX15B/GPX4/APOC1/APOC2/MIF	17	0.0364807	BP	GO:0072330	2.90613	BP	GO:0072330	2.90613	monocarboxylic acid biosynthetic process	GO:0032787	2.90613	monocarboxylic acid metabolic process	stroma_post	Macro_domin - other_roi_type	pos
GO:0001706	endoderm formation	9/466	52/12799	0.173077	4.75367	5.2721	9.49447e-05	0.00126817	0.00089318	ITGAV/FN1/ITGB5/DUSP1/ITGA5/MMP14/GRB2/MMP9/ITGB2	9	0.0193133	BP	GO:0001706	2.89682	BP	GO:0001706	2.89682	endoderm formation	GO:0001706	2.89682	endoderm formation	stroma_post	Macro_domin - other_roi_type	pos
GO:0048388	endosomal lumen acidification	5/466	14/12799	0.357143	9.80917	6.4103	9.54425e-05	0.00127148	0.000895513	ATP6V0B/ATP6V1F/ATP6V1H/ATP6V0C/RNASEK	5	0.0107296	BP	GO:0048388	2.89569	BP	GO:0051452	2.89569	intracellular pH reduction	GO:0055080	2.89569	monoatomic cation homeostasis	stroma_post	Macro_domin - other_roi_type	pos
GO:0043269	regulation of monoatomic ion transport	26/466	317/12799	0.0820189	2.2527	4.39001	9.69574e-05	0.00128829	0.000907352	CTSS/CXCR4/ATP1B3/P2RY12/SPINK1/LEP/SARAF/ASPH/CA2/PPIF/GSTO1/TMBIM6/CD63/LGALS3/B2M/CYBA/CCL2/CCL5/CCL3/ITGB3/FXYD5/TGFB1/PRNP/MMP9/YWHAH/PDGFB	26	0.055794	BP	GO:0043269	2.88999	BP	GO:0051051	2.88999	negative regulation of transport	GO:0060627	2.88999	regulation of vesicle-mediated transport	stroma_post	Macro_domin - other_roi_type	pos
GO:0042542	response to hydrogen peroxide	12/466	90/12799	0.133333	3.66209	4.92626	9.78041e-05	0.00129616	0.000912892	NFE2L2/GPX1/MAPK13/SOD2/ADAM9/TXN/PPIF/HBB/AXL/SIRPA/SRC/HMOX1	12	0.0257511	BP	GO:0042542	2.88734	BP	GO:0006979	2.88734	response to oxidative stress	GO:0006979	2.88734	response to oxidative stress	stroma_post	Macro_domin - other_roi_type	pos
GO:0010874	regulation of cholesterol efflux	7/466	31/12799	0.225806	6.20192	5.63655	9.97075e-05	0.00131795	0.000928241	EEPD1/ABCA1/NR1H3/NFKBIA/APOE/PLTP/ABCG1	7	0.0150215	BP	GO:0010874	2.8801	BP	GO:0032368	2.8801	regulation of lipid transport	GO:0032368	2.8801	regulation of lipid transport	stroma_post	Macro_domin - other_roi_type	pos
GO:0002720	positive regulation of cytokine production involved in immune response	11/466	77/12799	0.142857	3.92367	5.00179	0.000100908	0.00133037	0.000936987	LAPTM5/SLAMF1/RSAD2/RTN4/CD74/HLA-G/HLA-A/NR4A3/CD81/B2M/MIF	11	0.0236052	BP	GO:0002720	2.87603	BP	GO:0002718	2.87603	regulation of cytokine production involved in immune response	GO:0002718	2.87603	regulation of cytokine production involved in immune response	stroma_post	Macro_domin - other_roi_type	pos
GO:0030217	T cell differentiation	24/466	283/12799	0.0848057	2.32924	4.39536	0.000107117	0.00140858	0.00099207	PLA2G2D/FCER1G/RSAD2/FOSL2/CD80/EGR1/CD74/CD83/HLA-G/HLA-DRA/HLA-DRB1/LEP/ANXA1/CTSL/IL2RA/LIPA/ADAM8/GPR183/B2M/JUNB/TGFB1/LILRB4/MAFB/LGALS1	24	0.0515021	BP	GO:0030217	2.85122	BP	GO:0030217	2.85122	T cell differentiation	GO:0030217	2.85122	T cell differentiation	stroma_post	Macro_domin - other_roi_type	pos
GO:0002833	positive regulation of response to biotic stimulus	28/466	356/12799	0.0786517	2.16022	4.31552	0.000108869	0.00142619	0.00100447	PPT1/CTSS/S100A9/RAB7B/RSAD2/RTN4/IRAK2/CD14/HAVCR2/SQSTM1/HLA-G/HSPA1A/HLA-DRB1/CD274/NINJ1/ADAM8/NR1H3/SLC15A3/LAMP1/NFKBIA/HSP90AA1/CYBA/CCL5/GRN/EMILIN2/TYROBP/SRC/MIF	28	0.0600858	BP	GO:0002833	2.84582	BP	GO:0002831	2.84582	regulation of response to biotic stimulus	GO:0002831	2.84582	regulation of response to biotic stimulus	stroma_post	Macro_domin - other_roi_type	pos
GO:0032760	positive regulation of tumor necrosis factor production	12/466	91/12799	0.131868	3.62185	4.87887	0.000109017	0.00142619	0.00100447	FCGR2B/PF4/CD14/HAVCR2/HSPB1/LEP/LPL/CYBA/CCL3/TYROBP/TGFB1/MIF	12	0.0257511	BP	GO:0032760	2.84582	BP	GO:0001819	2.84582	positive regulation of cytokine production	GO:0001819	2.84582	positive regulation of cytokine production	stroma_post	Macro_domin - other_roi_type	pos
GO:0034341	response to type II interferon	13/466	105/12799	0.12381	3.40051	4.80097	0.000109959	0.00142751	0.0010054	RAB7B/SLC11A1/CD74/GSN/VIM/NR1H3/CYP27B1/RAB20/CXCL16/CCL2/CCL5/CCL3/SIRPA	13	0.027897	BP	GO:0034341	2.84542	BP	GO:0034341	2.84542	response to type II interferon	GO:0034341	2.84542	response to type II interferon	stroma_post	Macro_domin - other_roi_type	pos
GO:0120254	olefinic compound metabolic process	13/466	105/12799	0.12381	3.40051	4.80097	0.000109959	0.00142751	0.0010054	MGST3/DHRS9/GPX1/MGLL/DAB2/EGR1/AKR1B1/ALDH1A1/ADM/GSTP1/ALOX15B/GPX4/ABHD12	13	0.027897	BP	GO:0120254	2.84542	BP	GO:0120254	2.84542	olefinic compound metabolic process	GO:0120254	2.84542	olefinic compound metabolic process	stroma_post	Macro_domin - other_roi_type	pos
GO:1903707	negative regulation of hemopoiesis	13/466	105/12799	0.12381	3.40051	4.80097	0.000109959	0.00142751	0.0010054	C1QC/FCGR2B/TNFAIP6/CD74/HLA-G/TMEM176B/ANXA1/TSC22D1/CCL3/CEBPA/LILRB4/MAFB/LGALS1	13	0.027897	BP	GO:1903707	2.84542	BP	GO:1903706	2.84542	regulation of hemopoiesis	GO:1903706	2.84542	regulation of hemopoiesis	stroma_post	Macro_domin - other_roi_type	pos
GO:0002285	lymphocyte activation involved in immune response	19/466	198/12799	0.0959596	2.63559	4.50853	0.000112765	0.0014602	0.00102843	FCER1G/FCGR2B/SLC11A1/CD80/CD74/HAVCR2/HLA-DRA/HLA-DRB1/HLA-DMB/ANXA1/CD81/GPR183/LAMP1/LGALS3/ICAM1/JUNB/TYROBP/TGFB1/LGALS1	19	0.0407725	BP	GO:0002285	2.83559	BP	GO:0002291	2.83559	T cell activation via T cell receptor contact with antigen bound to MHC molecule on antigen presenting cell	GO:0002291	2.83559	T cell activation via T cell receptor contact with antigen bound to MHC molecule on antigen presenting cell	stroma_post	Macro_domin - other_roi_type	pos
GO:0070227	lymphocyte apoptotic process	11/466	78/12799	0.141026	3.87336	4.94774	0.000113696	0.00146852	0.00103429	CD74/TNFRSF21/PIP/CD274/IL2RA/LIPA/ADAM8/LGALS3/CCL5/BIRC7/MIF	11	0.0236052	BP	GO:0070227	2.83312	BP	GO:0071887	2.83312	leukocyte apoptotic process	GO:0071887	2.83312	leukocyte apoptotic process	stroma_post	Macro_domin - other_roi_type	pos
GO:0050728	negative regulation of inflammatory response	15/466	135/12799	0.111111	3.05174	4.65837	0.000116665	0.00150306	0.00105861	FCGR2B/TNFAIP6/GPX1/IER3/HLA-DRB1/IL2RA/NR1H3/GSTP1/CHRFAM7A/GRN/ACP5/ZFP36/APOE/SIRPA/SRC	15	0.0321888	BP	GO:0050728	2.82302	BP	GO:0031348	2.82302	negative regulation of defense response	GO:0050727	2.82302	regulation of inflammatory response	stroma_post	Macro_domin - other_roi_type	pos
GO:0030195	negative regulation of blood coagulation	7/466	32/12799	0.21875	6.00811	5.51359	0.000123665	0.00158922	0.0011193	PF4/SERPING1/CD9/ANXA2/PLAUR/APOE/PDGFB	7	0.0150215	BP	GO:0030195	2.79882	BP	GO:0030193	2.79882	regulation of blood coagulation	GO:0050818	2.79882	regulation of coagulation	stroma_post	Macro_domin - other_roi_type	pos
GO:0071453	cellular response to oxygen levels	15/466	136/12799	0.110294	3.0293	4.62463	0.000126842	0.00162594	0.00114516	ENO1/LMNA/RTN4/NFE2L2/BNIP3L/ATP6V1G1/ADAM8/TMBIM6/RGCC/FOS/ATP6V0D1/P4HB/PMAIP1/TGFB1/SRC	15	0.0321888	BP	GO:0071453	2.78889	BP	GO:0071453	2.78889	cellular response to oxygen levels	GO:0071453	2.78889	cellular response to oxygen levels	stroma_post	Macro_domin - other_roi_type	pos
GO:0030098	lymphocyte differentiation	29/466	378/12799	0.0767196	2.10715	4.24723	0.00012717	0.00162605	0.00114523	PLA2G2D/SLAMF1/FCER1G/FCGR2B/RSAD2/FOSL2/CD80/EGR1/CD74/CD83/HLA-G/HLA-DRA/HLA-DRB1/LEP/ANXA1/CTSL/KLF6/IL2RA/LIPA/ADAM8/GPR183/MMP14/B2M/JUNB/AXL/TGFB1/LILRB4/MAFB/LGALS1	29	0.0622318	BP	GO:0030098	2.78887	BP	GO:0030217	2.78887	T cell differentiation	GO:0030217	2.78887	T cell differentiation	stroma_post	Macro_domin - other_roi_type	pos
GO:0032613	interleukin-10 production	9/466	54/12799	0.166667	4.57761	5.12094	0.000128667	0.00163697	0.00115293	ISG15/FCGR2B/TSLP/CD83/HLA-DRB1/TNFRSF21/CD274/TYROBP/LILRB4	9	0.0193133	BP	GO:0032613	2.78596	BP	GO:0071706	2.78596	tumor necrosis factor superfamily cytokine production	GO:0071706	2.78596	tumor necrosis factor superfamily cytokine production	stroma_post	Macro_domin - other_roi_type	pos
GO:0032653	regulation of interleukin-10 production	9/466	54/12799	0.166667	4.57761	5.12094	0.000128667	0.00163697	0.00115293	ISG15/FCGR2B/TSLP/CD83/HLA-DRB1/TNFRSF21/CD274/TYROBP/LILRB4	9	0.0193133	BP	GO:0032653	2.78596	BP	GO:0032649	2.78596	regulation of type II interferon production	GO:0001819	2.78596	positive regulation of cytokine production	stroma_post	Macro_domin - other_roi_type	pos
GO:0006925	inflammatory cell apoptotic process	6/466	23/12799	0.26087	7.16496	5.7521	0.000134232	0.00168748	0.0011885	SLC7A11/ANXA1/CTSL/HCAR2/PLEKHO2/CCL5	6	0.0128755	BP	GO:0006925	2.77276	BP	GO:0033028	2.77276	myeloid cell apoptotic process	GO:0071887	2.77276	leukocyte apoptotic process	stroma_post	Macro_domin - other_roi_type	pos
GO:0015813	L-glutamate transmembrane transport	6/466	23/12799	0.26087	7.16496	5.7521	0.000134232	0.00168748	0.0011885	SLC7A11/SLC1A3/CLN8/SLC1A2/SLC38A6/ARL6IP1	6	0.0128755	BP	GO:0015813	2.77276	BP	GO:0098712	2.77276	L-glutamate import across plasma membrane	GO:0098712	2.77276	L-glutamate import across plasma membrane	stroma_post	Macro_domin - other_roi_type	pos
GO:0016188	synaptic vesicle maturation	6/466	23/12799	0.26087	7.16496	5.7521	0.000134232	0.00168748	0.0011885	ATP6V1F/ATP6V1B2/ATP6V1H/ATP6V1G1/ATP6V0C/ATP6V0D1	6	0.0128755	BP	GO:0016188	2.77276	BP	GO:0016188	2.77276	synaptic vesicle maturation	GO:0016188	2.77276	synaptic vesicle maturation	stroma_post	Macro_domin - other_roi_type	pos
GO:0030212	hyaluronan metabolic process	6/466	23/12799	0.26087	7.16496	5.7521	0.000134232	0.00168748	0.0011885	TNFAIP6/HEXB/CD44/HEXA/TGFB1/PDGFB	6	0.0128755	BP	GO:0030212	2.77276	BP	GO:0006022	2.77276	aminoglycan metabolic process	GO:0006026	2.77276	aminoglycan catabolic process	stroma_post	Macro_domin - other_roi_type	pos
GO:1902107	positive regulation of leukocyte differentiation	17/466	168/12799	0.10119	2.77926	4.51238	0.000134627	0.00168748	0.0011885	CD80/TM4SF19/PF4/CD74/CD83/HLA-G/HLA-DRA/HLA-DRB1/ANXA1/IL2RA/ADAM8/MMP14/FOS/TYROBP/AXL/TGFB1/LILRB4	17	0.0364807	BP	GO:1902107	2.77276	BP	GO:0045637	2.77276	regulation of myeloid cell differentiation	GO:1903706	2.77276	regulation of hemopoiesis	stroma_post	Macro_domin - other_roi_type	pos
GO:1903708	positive regulation of hemopoiesis	17/466	168/12799	0.10119	2.77926	4.51238	0.000134627	0.00168748	0.0011885	CD80/TM4SF19/PF4/CD74/CD83/HLA-G/HLA-DRA/HLA-DRB1/ANXA1/IL2RA/ADAM8/MMP14/FOS/TYROBP/AXL/TGFB1/LILRB4	17	0.0364807	BP	GO:1903708	2.77276	BP	GO:1903706	2.77276	regulation of hemopoiesis	GO:1903706	2.77276	regulation of hemopoiesis	stroma_post	Macro_domin - other_roi_type	pos
GO:0035987	endodermal cell differentiation	8/466	43/12799	0.186047	5.10989	5.24731	0.000137166	0.00171508	0.00120794	ITGAV/FN1/ITGB5/ITGA5/MMP14/GRB2/MMP9/ITGB2	8	0.0171674	BP	GO:0035987	2.76572	BP	GO:0001706	2.76572	endoderm formation	GO:0001706	2.76572	endoderm formation	stroma_post	Macro_domin - other_roi_type	pos
GO:0043523	regulation of neuron apoptotic process	19/466	201/12799	0.0945274	2.59626	4.43384	0.000137584	0.00171609	0.00120865	PPT1/FCGR2B/TMBIM1/PLXND1/EGR1/SOD2/CLN8/GRINA/NRP1/ADAM8/VEGFB/LGMN/NUPR1/CCL2/CCL3/GRN/AXL/PRNP/CEBPB	19	0.0407725	BP	GO:0043523	2.76546	BP	GO:0043523	2.76546	regulation of neuron apoptotic process	GO:0043068	2.76546	positive regulation of programmed cell death	stroma_post	Macro_domin - other_roi_type	pos
GO:0042327	positive regulation of phosphorylation	28/466	361/12799	0.0775623	2.1303	4.2345	0.000137993	0.00171698	0.00120928	CHI3L1/CD80/FNIP2/DAB2/CD74/HLA-DRB1/GPNMB/LEP/ADAM9/SDCBP/TXN/ABI1/NRP1/VEGFB/ITGA5/RGCC/MAP2K3/CCL5/ITGB3/MYDGF/C3/TGFB1/PLAUR/PRNP/SRC/MMP9/MIF/PDGFB	28	0.0600858	BP	GO:0042327	2.76524	BP	GO:0042327	2.76524	positive regulation of phosphorylation	GO:0042327	2.76524	positive regulation of phosphorylation	stroma_post	Macro_domin - other_roi_type	pos
GO:0042159	lipoprotein catabolic process	5/466	15/12799	0.333333	9.15522	6.14296	0.000138898	0.00171983	0.00121128	PPT1/LIPA/CTSD/APOE/APOC2	5	0.0107296	BP	GO:0042159	2.76451	BP	GO:0042157	2.76451	lipoprotein metabolic process	GO:0042157	2.76451	lipoprotein metabolic process	stroma_post	Macro_domin - other_roi_type	pos
GO:0070206	protein trimerization	5/466	15/12799	0.333333	9.15522	6.14296	0.000138898	0.00171983	0.00121128	CD74/HLA-G/COL1A2/SLC1A2/MIF	5	0.0107296	BP	GO:0070206	2.76451	BP	GO:0070206	2.76451	protein trimerization	GO:0070206	2.76451	protein trimerization	stroma_post	Macro_domin - other_roi_type	pos
GO:0010562	positive regulation of phosphorus metabolic process	30/466	399/12799	0.075188	2.06509	4.20137	0.00013959	0.00172003	0.00121143	ENO1/CHI3L1/CD80/FNIP2/DAB2/CD74/HLA-DRB1/GPNMB/LEP/ADAM9/SDCBP/TXN/ABI1/NRP1/VEGFB/ITGA5/RGCC/MAP2K3/CCL5/ITGB3/MYDGF/C3/TGFB1/PLAUR/APOC2/PRNP/SRC/MMP9/MIF/PDGFB	30	0.0643777	BP	GO:0010562	2.76446	BP	GO:0042327	2.76446	positive regulation of phosphorylation	GO:0042327	2.76446	positive regulation of phosphorylation	stroma_post	Macro_domin - other_roi_type	pos
GO:0045937	positive regulation of phosphate metabolic process	30/466	399/12799	0.075188	2.06509	4.20137	0.00013959	0.00172003	0.00121143	ENO1/CHI3L1/CD80/FNIP2/DAB2/CD74/HLA-DRB1/GPNMB/LEP/ADAM9/SDCBP/TXN/ABI1/NRP1/VEGFB/ITGA5/RGCC/MAP2K3/CCL5/ITGB3/MYDGF/C3/TGFB1/PLAUR/APOC2/PRNP/SRC/MMP9/MIF/PDGFB	30	0.0643777	BP	GO:0045937	2.76446	BP	GO:0042327	2.76446	positive regulation of phosphorylation	GO:0042327	2.76446	positive regulation of phosphorylation	stroma_post	Macro_domin - other_roi_type	pos
GO:0016050	vesicle organization	27/466	343/12799	0.0787172	2.16202	4.24034	0.000142123	0.00174701	0.00123043	ATP6V0B/S100A10/SLAMF1/RAB7B/RAB1A/RAB7A/SCARB2/TMED9/SQSTM1/ATP6V1F/ATP6V1B2/ATP6V1H/SDCBP/ANXA1/ABCA1/ATP6V1G1/SRGN/BLOC1S2/ZNF385A/CORO1C/RAB20/ANXA2/ATP6V0C/ATP6V0D1/RNASEK/APOE/AP1B1	27	0.0579399	BP	GO:0016050	2.7577	BP	GO:0016050	2.7577	vesicle organization	GO:0007040	2.7577	lysosome organization	stroma_post	Macro_domin - other_roi_type	pos
GO:0042267	natural killer cell mediated cytotoxicity	10/466	67/12799	0.149254	4.09935	4.94413	0.000143089	0.00175466	0.00123581	PLEKHM2/PRDX1/SLAMF7/HAVCR2/HLA-G/HLA-A/LEP/LAMP1/GRB2/TGFB1	10	0.0214592	BP	GO:0042267	2.75581	BP	GO:0042267	2.75581	natural killer cell mediated cytotoxicity	GO:0034341	2.75581	response to type II interferon	stroma_post	Macro_domin - other_roi_type	pos
GO:0050764	regulation of phagocytosis	11/466	80/12799	0.1375	3.77653	4.84229	0.000143453	0.00175488	0.00123597	FCER1G/FCGR2B/ITGAV/SLC11A1/SCARB1/CYBA/CCL2/C3/CALR/TGFB1/SIRPA	11	0.0236052	BP	GO:0050764	2.75575	BP	GO:0060627	2.75575	regulation of vesicle-mediated transport	GO:0060627	2.75575	regulation of vesicle-mediated transport	stroma_post	Macro_domin - other_roi_type	pos
GO:0016125	sterol metabolic process	14/466	123/12799	0.113821	3.12617	4.60564	0.000151238	0.00183509	0.00129246	SOAT1/CYP27A1/LEP/CLN8/ABCA1/LIPA/FDX1/SCARB1/NPC2/NPC1/CEBPA/APOE/APOC1/ABCG1	14	0.0300429	BP	GO:0016125	2.73634	BP	GO:0008202	2.73634	steroid metabolic process	GO:0008202	2.73634	steroid metabolic process	stroma_post	Macro_domin - other_roi_type	pos
GO:0002474	antigen processing and presentation of peptide antigen via MHC class I	7/466	33/12799	0.212121	5.82605	5.39574	0.000152091	0.00183509	0.00129246	FCER1G/HLA-G/HLA-A/HLA-C/B2M/CALR/IFI30	7	0.0150215	BP	GO:0002474	2.73634	BP	GO:0002478	2.73634	antigen processing and presentation of exogenous peptide antigen	GO:0019886	2.73634	antigen processing and presentation of exogenous peptide antigen via MHC class II	stroma_post	Macro_domin - other_roi_type	pos
GO:0031638	zymogen activation	7/466	33/12799	0.212121	5.82605	5.39574	0.000152091	0.00183509	0.00129246	ENO1/S100A10/CTSL/MMP14/ANXA2/PLAUR/CTSZ	7	0.0150215	BP	GO:0031638	2.73634	BP	GO:0016485	2.73634	protein processing	GO:0016485	2.73634	protein processing	stroma_post	Macro_domin - other_roi_type	pos
GO:1900047	negative regulation of hemostasis	7/466	33/12799	0.212121	5.82605	5.39574	0.000152091	0.00183509	0.00129246	PF4/SERPING1/CD9/ANXA2/PLAUR/APOE/PDGFB	7	0.0150215	BP	GO:1900047	2.73634	BP	GO:0050878	2.73634	regulation of body fluid levels	GO:0050878	2.73634	regulation of body fluid levels	stroma_post	Macro_domin - other_roi_type	pos
GO:0030336	negative regulation of cell migration	22/466	254/12799	0.0866142	2.37892	4.31468	0.000152173	0.00183509	0.00129246	IL24/TNFAIP6/NFE2L2/MITF/RAP2B/DPYSL3/CD74/DUSP1/KANK1/TGFBR1/CORO1C/RGCC/RIN3/ALOX15B/CCL2/GNA13/EMILIN2/CALR/TGFB1/APOE/MIF/HMOX1	22	0.0472103	BP	GO:0030336	2.73634	BP	GO:0030336	2.73634	negative regulation of cell migration	GO:0030336	2.73634	negative regulation of cell migration	stroma_post	Macro_domin - other_roi_type	pos
GO:0036293	response to decreased oxygen levels	22/466	254/12799	0.0866142	2.37892	4.31468	0.000152173	0.00183509	0.00129246	ENO1/LMNA/FOSL2/RTN4/CXCR4/NFE2L2/EGR1/SOD2/LEP/BNIP3L/KCNMA1/ADAM8/ADM/VEGFB/TMBIM6/RGCC/MMP14/FOS/P4HB/PMAIP1/TGFB1/SRC	22	0.0472103	BP	GO:0036293	2.73634	BP	GO:0070482	2.73634	response to oxygen levels	GO:0070482	2.73634	response to oxygen levels	stroma_post	Macro_domin - other_roi_type	pos
GO:0006633	fatty acid biosynthetic process	14/466	124/12799	0.112903	3.10096	4.56967	0.000164935	0.00198428	0.00139754	MGLL/CD74/LTC4S/LPL/FABP5/SCD/NR1H3/GSTP1/ACSM5/ALOX15B/GPX4/APOC1/APOC2/MIF	14	0.0300429	BP	GO:0006633	2.7024	BP	GO:0072330	2.7024	monocarboxylic acid biosynthetic process	GO:0032787	2.7024	monocarboxylic acid metabolic process	stroma_post	Macro_domin - other_roi_type	pos
GO:0045670	regulation of osteoclast differentiation	9/466	56/12799	0.160714	4.41412	4.977	0.00017186	0.00206273	0.00145279	TNFAIP6/MITF/TM4SF19/FOS/CCL3/TYROBP/LILRB4/MAFB/CEBPB	9	0.0193133	BP	GO:0045670	2.68556	BP	GO:0045637	2.68556	regulation of myeloid cell differentiation	GO:1903706	2.68556	regulation of hemopoiesis	stroma_post	Macro_domin - other_roi_type	pos
GO:0034109	homotypic cell-cell adhesion	11/466	82/12799	0.134146	3.68442	4.74018	0.000179586	0.00215038	0.00151452	P2RY12/RAP2B/SLC7A11/HSPB1/HBB/RDX/CD9/CCL5/ITGB3/EMILIN2/PLAUR	11	0.0236052	BP	GO:0034109	2.66748	BP	GO:0007159	2.66748	leukocyte cell-cell adhesion	GO:0007159	2.66748	leukocyte cell-cell adhesion	stroma_post	Macro_domin - other_roi_type	pos
GO:1990868	response to chemokine	10/466	69/12799	0.144928	3.98053	4.8254	0.000183859	0.00219124	0.0015433	CXCR4/XCR1/CCRL2/DUSP1/CCL2/CCL13/CCL5/CCL18/CCL3/CCL3L3	10	0.0214592	BP	GO:1990868	2.65931	BP	GO:0034612	2.65931	response to tumor necrosis factor	GO:0034612	2.65931	response to tumor necrosis factor	stroma_post	Macro_domin - other_roi_type	pos
GO:1990869	cellular response to chemokine	10/466	69/12799	0.144928	3.98053	4.8254	0.000183859	0.00219124	0.0015433	CXCR4/XCR1/CCRL2/DUSP1/CCL2/CCL13/CCL5/CCL18/CCL3/CCL3L3	10	0.0214592	BP	GO:1990869	2.65931	BP	GO:0071396	2.65931	cellular response to lipid	GO:1990748	2.65931	cellular detoxification	stroma_post	Macro_domin - other_roi_type	pos
GO:0042554	superoxide anion generation	7/466	34/12799	0.205882	5.6547	5.28263	0.000185585	0.00220149	0.00155052	SOD2/GSTP1/CYBA/ACP5/TYROBP/TGFB1/ITGB2	7	0.0150215	BP	GO:0042554	2.65728	BP	GO:0042554	2.65728	superoxide anion generation	GO:0072593	2.65728	reactive oxygen species metabolic process	stroma_post	Macro_domin - other_roi_type	pos
GO:0048246	macrophage chemotaxis	7/466	34/12799	0.205882	5.6547	5.28263	0.000185585	0.00220149	0.00155052	SLAMF1/LGALS3/CCL2/CCL5/CCL3/C5AR1/MIF	7	0.0150215	BP	GO:0048246	2.65728	BP	GO:0060326	2.65728	cell chemotaxis	GO:0060326	2.65728	cell chemotaxis	stroma_post	Macro_domin - other_roi_type	pos
GO:1901724	positive regulation of cell proliferation involved in kidney development	4/466	9/12799	0.444444	12.207	6.53738	0.000188934	0.00223083	0.00157119	EGR1/ITGB3/SERPINB7/PDGFB	4	0.00858369	BP	GO:1901724	2.65153	BP	GO:1901724	2.65153	positive regulation of cell proliferation involved in kidney development	GO:1901724	2.65153	positive regulation of cell proliferation involved in kidney development	stroma_post	Macro_domin - other_roi_type	pos
GO:2000392	regulation of lamellipodium morphogenesis	4/466	9/12799	0.444444	12.207	6.53738	0.000188934	0.00223083	0.00157119	KANK1/CD44/CORO1C/SRC	4	0.00858369	BP	GO:2000392	2.65153	BP	GO:0072673	2.65153	lamellipodium morphogenesis	GO:0072673	2.65153	lamellipodium morphogenesis	stroma_post	Macro_domin - other_roi_type	pos
GO:0006749	glutathione metabolic process	8/466	45/12799	0.177778	4.88278	5.07173	0.000191293	0.00225345	0.00158712	NFE2L2/IDH1/GPX1/SLC7A11/SOD2/GSTO1/SLC1A2/GSTP1	8	0.0171674	BP	GO:0006749	2.64715	BP	GO:0006749	2.64715	glutathione metabolic process	GO:0006749	2.64715	glutathione metabolic process	stroma_post	Macro_domin - other_roi_type	pos
GO:0002689	negative regulation of leukocyte chemotaxis	5/466	16/12799	0.3125	8.58302	5.8995	0.000196017	0.00229318	0.0016151	TNFAIP6/DUSP1/RIN3/CCL2/MIF	5	0.0107296	BP	GO:0002689	2.63956	BP	GO:0002688	2.63956	regulation of leukocyte chemotaxis	GO:0060326	2.63956	cell chemotaxis	stroma_post	Macro_domin - other_roi_type	pos
GO:0010755	regulation of plasminogen activation	5/466	16/12799	0.3125	8.58302	5.8995	0.000196017	0.00229318	0.0016151	ENO1/S100A10/ANXA2/PLAUR/CTSZ	5	0.0107296	BP	GO:0010755	2.63956	BP	GO:1903319	2.63956	positive regulation of protein maturation	GO:0016485	2.63956	protein processing	stroma_post	Macro_domin - other_roi_type	pos
GO:0048245	eosinophil chemotaxis	5/466	16/12799	0.3125	8.58302	5.8995	0.000196017	0.00229318	0.0016151	LGALS3/CCL2/CCL13/CCL5/CCL3	5	0.0107296	BP	GO:0048245	2.63956	BP	GO:0060326	2.63956	cell chemotaxis	GO:0060326	2.63956	cell chemotaxis	stroma_post	Macro_domin - other_roi_type	pos
GO:0071347	cellular response to interleukin-1	10/466	70/12799	0.142857	3.92367	4.7677	0.000207653	0.00242373	0.00170705	IL1RN/IRAK2/CXCL8/EGR1/MAPK13/NFKBIA/CCL2/CCL5/CCL3/SIRPA	10	0.0214592	BP	GO:0071347	2.61552	BP	GO:0071396	2.61552	cellular response to lipid	GO:1990748	2.61552	cellular detoxification	stroma_post	Macro_domin - other_roi_type	pos
GO:0046394	carboxylic acid biosynthetic process	21/466	242/12799	0.0867769	2.38338	4.22316	0.000208382	0.00242668	0.00170912	MGST3/GLUL/DHRS9/CYP27A1/MGLL/SLC1A3/CD74/LTC4S/LPL/FABP5/ALDH1A1/SCD/NR1H3/GSTP1/SDS/ACSM5/ALOX15B/GPX4/APOC1/APOC2/MIF	21	0.0450644	BP	GO:0046394	2.61499	BP	GO:0072330	2.61499	monocarboxylic acid biosynthetic process	GO:0032787	2.61499	monocarboxylic acid metabolic process	stroma_post	Macro_domin - other_roi_type	pos
GO:0001911	negative regulation of leukocyte mediated cytotoxicity	6/466	25/12799	0.24	6.59176	5.43982	0.000221357	0.00255439	0.00179907	FCGR2B/HAVCR2/HLA-G/HLA-A/GRB2/TGFB1	6	0.0128755	BP	GO:0001911	2.59271	BP	GO:0001911	2.59271	negative regulation of leukocyte mediated cytotoxicity	GO:0031341	2.59271	regulation of cell killing	stroma_post	Macro_domin - other_roi_type	pos
GO:0002710	negative regulation of T cell mediated immunity	6/466	25/12799	0.24	6.59176	5.43982	0.000221357	0.00255439	0.00179907	SLAMF1/FCGR2B/CD80/HLA-G/CD274/LILRB4	6	0.0128755	BP	GO:0002710	2.59271	BP	GO:0002709	2.59271	regulation of T cell mediated immunity	GO:0002709	2.59271	regulation of T cell mediated immunity	stroma_post	Macro_domin - other_roi_type	pos
GO:0032369	negative regulation of lipid transport	6/466	25/12799	0.24	6.59176	5.43982	0.000221357	0.00255439	0.00179907	ITGAV/NR1H3/ITGB3/APOE/APOC1/APOC2	6	0.0128755	BP	GO:0032369	2.59271	BP	GO:0032369	2.59271	negative regulation of lipid transport	GO:0032368	2.59271	regulation of lipid transport	stroma_post	Macro_domin - other_roi_type	pos
GO:0052372	modulation by symbiont of entry into host	6/466	25/12799	0.24	6.59176	5.43982	0.000221357	0.00255439	0.00179907	ITGAV/CXCL8/CD74/HLA-DRB1/P4HB/LGALS1	6	0.0128755	BP	GO:0052372	2.59271	BP	GO:0052372	2.59271	modulation by symbiont of entry into host	GO:0052372	2.59271	modulation by symbiont of entry into host	stroma_post	Macro_domin - other_roi_type	pos
GO:0007565	female pregnancy	15/466	143/12799	0.104895	2.88101	4.39685	0.000222289	0.00255934	0.00180256	SPP1/HAVCR2/LEP/CTSB/ADM/ITGA5/CYP27B1/GJB2/FOS/ITGB3/JUNB/CALR/TGFB1/PSG2/MMP9	15	0.0321888	BP	GO:0007565	2.59187	BP	GO:0007565	2.59187	female pregnancy	GO:0007565	2.59187	female pregnancy	stroma_post	Macro_domin - other_roi_type	pos
GO:2000351	regulation of endothelial cell apoptotic process	8/466	46/12799	0.173913	4.77664	4.98778	0.0002243	0.00257667	0.00181476	F3/NFE2L2/HLA-G/RGCC/CCL2/ITGB3/ICAM1/TGFB1	8	0.0171674	BP	GO:2000351	2.58894	BP	GO:2000351	2.58894	regulation of endothelial cell apoptotic process	GO:0043068	2.58894	positive regulation of programmed cell death	stroma_post	Macro_domin - other_roi_type	pos
GO:0016053	organic acid biosynthetic process	21/466	244/12799	0.0860656	2.36385	4.18102	0.000233362	0.00267473	0.00188383	MGST3/GLUL/DHRS9/CYP27A1/MGLL/SLC1A3/CD74/LTC4S/LPL/FABP5/ALDH1A1/SCD/NR1H3/GSTP1/SDS/ACSM5/ALOX15B/GPX4/APOC1/APOC2/MIF	21	0.0450644	BP	GO:0016053	2.57272	BP	GO:0072330	2.57272	monocarboxylic acid biosynthetic process	GO:0032787	2.57272	monocarboxylic acid metabolic process	stroma_post	Macro_domin - other_roi_type	pos
GO:0002228	natural killer cell mediated immunity	10/466	71/12799	0.140845	3.8684	4.71106	0.00023398	0.00267578	0.00188457	PLEKHM2/PRDX1/SLAMF7/HAVCR2/HLA-G/HLA-A/LEP/LAMP1/GRB2/TGFB1	10	0.0214592	BP	GO:0002228	2.57255	BP	GO:0042267	2.57255	natural killer cell mediated cytotoxicity	GO:0034341	2.57255	response to type II interferon	stroma_post	Macro_domin - other_roi_type	pos
GO:0043603	amide metabolic process	28/466	373/12799	0.075067	2.06177	4.04527	0.000238139	0.00271724	0.00191377	PPT1/RTN4/NFE2L2/IDH1/GPX1/SCARB2/SLC7A11/HEXB/GM2A/PLA2G7/SOD2/ITGB8/CLN8/ASAH1/CTSL/GSTO1/SLC1A2/GSTP1/CHRFAM7A/HEXA/AMDHD2/ACSM5/P4HB/CEBPA/APOE/PRNP/CTSZ/ABCG1	28	0.0600858	BP	GO:0043603	2.56587	BP	GO:0043603	2.56587	amide metabolic process	GO:0006749	2.56587	glutathione metabolic process	stroma_post	Macro_domin - other_roi_type	pos
GO:0051896	regulation of phosphatidylinositol 3-kinase/protein kinase B signal transduction	19/466	210/12799	0.0904762	2.48499	4.21761	0.000243191	0.00276868	0.00195	PLK3/CHI3L1/RTN4/FN1/GPX1/P2RY12/HLA-G/LEP/TGFBR1/TXN/ADAM8/VEGFB/CCL5/CCL3/MYDGF/AXL/TGFB1/SRC/PDGFB	19	0.0407725	BP	GO:0051896	2.55773	BP	GO:0051897	2.55773	positive regulation of phosphatidylinositol 3-kinase/protein kinase B signal transduction	GO:0070374	2.55773	positive regulation of ERK1 and ERK2 cascade	stroma_post	Macro_domin - other_roi_type	pos
GO:0001890	placenta development	14/466	129/12799	0.108527	2.98077	4.39511	0.000250679	0.00284756	0.00200555	SPP1/ITGB8/LEP/DNAJB6/CTSB/HTRA1/ADM/CYP27B1/GJB2/GRB2/JUNB/CEBPA/CEBPB/PDGFB	14	0.0300429	BP	GO:0001890	2.54553	BP	GO:0001890	2.54553	placenta development	GO:0001890	2.54553	placenta development	stroma_post	Macro_domin - other_roi_type	pos
GO:0042445	hormone metabolic process	16/466	161/12799	0.0993789	2.72951	4.29265	0.000259116	0.00293684	0.00206844	DHRS9/SPP1/DAB2/EGR1/PLA2G7/LEP/AKR1B1/CTSB/ALDH1A1/CTSL/ADM/FDX1/CYP27B1/SCPEP1/P4HB/CTSZ	16	0.0343348	BP	GO:0042445	2.53212	BP	GO:0042445	2.53212	hormone metabolic process	GO:0042445	2.53212	hormone metabolic process	stroma_post	Macro_domin - other_roi_type	pos
GO:0040013	negative regulation of locomotion	23/466	282/12799	0.0815603	2.24011	4.0932	0.000263092	0.00297528	0.00209551	IL24/TNFAIP6/NFE2L2/MITF/RAP2B/DPYSL3/CD74/DUSP1/KANK1/TGFBR1/NRP1/CORO1C/RGCC/RIN3/ALOX15B/CCL2/GNA13/EMILIN2/CALR/TGFB1/APOE/MIF/HMOX1	23	0.0493562	BP	GO:0040013	2.52647	BP	GO:0040013	2.52647	negative regulation of locomotion	GO:0030336	2.52647	negative regulation of cell migration	stroma_post	Macro_domin - other_roi_type	pos
GO:0006027	glycosaminoglycan catabolic process	5/466	17/12799	0.294118	8.07814	5.67641	0.000269431	0.00301122	0.00212082	HEXB/CD44/GNS/HEXA/TGFB1	5	0.0107296	BP	GO:0006027	2.52126	BP	GO:0006026	2.52126	aminoglycan catabolic process	GO:0006026	2.52126	aminoglycan catabolic process	stroma_post	Macro_domin - other_roi_type	pos
GO:0032693	negative regulation of interleukin-10 production	5/466	17/12799	0.294118	8.07814	5.67641	0.000269431	0.00301122	0.00212082	FCGR2B/TNFRSF21/CD274/TYROBP/LILRB4	5	0.0107296	BP	GO:0032693	2.52126	BP	GO:0032649	2.52126	regulation of type II interferon production	GO:0001819	2.52126	positive regulation of cytokine production	stroma_post	Macro_domin - other_roi_type	pos
GO:0002701	negative regulation of production of molecular mediator of immune response	7/466	36/12799	0.194444	5.34055	5.06931	0.000270412	0.00301122	0.00212082	SLAMF1/FCGR2B/TMBIM6/ACP5/AXL/TGFB1/LILRB4	7	0.0150215	BP	GO:0002701	2.52126	BP	GO:0002700	2.52126	regulation of production of molecular mediator of immune response	GO:0002718	2.52126	regulation of cytokine production involved in immune response	stroma_post	Macro_domin - other_roi_type	pos
GO:0002861	regulation of inflammatory response to antigenic stimulus	7/466	36/12799	0.194444	5.34055	5.06931	0.000270412	0.00301122	0.00212082	PLA2G2D/FCGR2B/GPX1/HLA-DRB1/CD81/C3/SRC	7	0.0150215	BP	GO:0002861	2.52126	BP	GO:0002861	2.52126	regulation of inflammatory response to antigenic stimulus	GO:0050727	2.52126	regulation of inflammatory response	stroma_post	Macro_domin - other_roi_type	pos
GO:0014911	positive regulation of smooth muscle cell migration	7/466	36/12799	0.194444	5.34055	5.06931	0.000270412	0.00301122	0.00212082	S100A11/NR4A3/NRP1/CCL5/ITGB3/SRC/PDGFB	7	0.0150215	BP	GO:0014911	2.52126	BP	GO:0030335	2.52126	positive regulation of cell migration	GO:0030335	2.52126	positive regulation of cell migration	stroma_post	Macro_domin - other_roi_type	pos
GO:0089718	amino acid import across plasma membrane	7/466	36/12799	0.194444	5.34055	5.06931	0.000270412	0.00301122	0.00212082	SLC7A11/SLC1A3/SLC6A7/CLN8/SLC1A2/ARL6IP1/SLC47A1	7	0.0150215	BP	GO:0089718	2.52126	BP	GO:0089718	2.52126	amino acid import across plasma membrane	GO:0089718	2.52126	amino acid import across plasma membrane	stroma_post	Macro_domin - other_roi_type	pos
GO:0097242	amyloid-beta clearance	7/466	36/12799	0.194444	5.34055	5.06931	0.000270412	0.00301122	0.00212082	LRPAP1/MSR1/C3/TYROBP/APOE/C5AR1/ITGB2	7	0.0150215	BP	GO:0097242	2.52126	BP	GO:0050817	2.52126	coagulation	GO:0050817	2.52126	coagulation	stroma_post	Macro_domin - other_roi_type	pos
GO:0043524	negative regulation of neuron apoptotic process	14/466	130/12799	0.107692	2.95784	4.36122	0.000271794	0.00302	0.002127	PPT1/TMBIM1/PLXND1/SOD2/CLN8/GRINA/NRP1/ADAM8/VEGFB/LGMN/CCL2/GRN/AXL/CEBPB	14	0.0300429	BP	GO:0043524	2.51999	BP	GO:0043523	2.51999	regulation of neuron apoptotic process	GO:0043068	2.51999	positive regulation of programmed cell death	stroma_post	Macro_domin - other_roi_type	pos
GO:0019216	regulation of lipid metabolic process	21/466	247/12799	0.0850202	2.33514	4.11858	0.000275769	0.00305749	0.0021534	IDH1/SCARB2/DAB2/EGR1/CD74/LEP/ASAH1/FABP5/ADM/NR1H3/CYP27B1/HCAR2/SCARB1/NPC2/LACTB/C3/APOE/APOC1/APOC2/ABCG1/PDGFB	21	0.0450644	BP	GO:0019216	2.51464	BP	GO:0019216	2.51464	regulation of lipid metabolic process	GO:0046890	2.51464	regulation of lipid biosynthetic process	stroma_post	Macro_domin - other_roi_type	pos
GO:2000146	negative regulation of cell motility	22/466	265/12799	0.0830189	2.28017	4.09331	0.000278055	0.00307614	0.00216654	IL24/TNFAIP6/NFE2L2/MITF/RAP2B/DPYSL3/CD74/DUSP1/KANK1/TGFBR1/CORO1C/RGCC/RIN3/ALOX15B/CCL2/GNA13/EMILIN2/CALR/TGFB1/APOE/MIF/HMOX1	22	0.0472103	BP	GO:2000146	2.51199	BP	GO:0030336	2.51199	negative regulation of cell migration	GO:0030336	2.51199	negative regulation of cell migration	stroma_post	Macro_domin - other_roi_type	pos
GO:0006801	superoxide metabolic process	9/466	60/12799	0.15	4.11985	4.70838	0.000294844	0.00324331	0.00228428	PRDX1/NFE2L2/SOD2/GSTP1/CYBA/ACP5/TYROBP/TGFB1/ITGB2	9	0.0193133	BP	GO:0006801	2.48901	BP	GO:0042554	2.48901	superoxide anion generation	GO:0072593	2.48901	reactive oxygen species metabolic process	stroma_post	Macro_domin - other_roi_type	pos
GO:0070098	chemokine-mediated signaling pathway	9/466	60/12799	0.15	4.11985	4.70838	0.000294844	0.00324331	0.00228428	CXCR4/XCR1/CCRL2/CCL2/CCL13/CCL5/CCL18/CCL3/CCL3L3	9	0.0193133	BP	GO:0070098	2.48901	BP	GO:0019221	2.48901	cytokine-mediated signaling pathway	GO:0097193	2.48901	intrinsic apoptotic signaling pathway	stroma_post	Macro_domin - other_roi_type	pos
GO:0007492	endoderm development	10/466	73/12799	0.136986	3.76242	4.60082	0.000295078	0.00324331	0.00228428	ITGAV/FN1/ITGB5/DUSP1/ITGA5/MMP14/GRB2/TGFB1/MMP9/ITGB2	10	0.0214592	BP	GO:0007492	2.48901	BP	GO:0007492	2.48901	endoderm development	GO:0007492	2.48901	endoderm development	stroma_post	Macro_domin - other_roi_type	pos
GO:0002604	regulation of dendritic cell antigen processing and presentation	4/466	10/12799	0.4	10.9863	6.14065	0.000305849	0.00332578	0.00234236	FCGR2B/SLC11A1/CD74/CD68	4	0.00858369	BP	GO:0002604	2.47811	BP	GO:0002604	2.47811	regulation of dendritic cell antigen processing and presentation	GO:0002604	2.47811	regulation of dendritic cell antigen processing and presentation	stroma_post	Macro_domin - other_roi_type	pos
GO:0030214	hyaluronan catabolic process	4/466	10/12799	0.4	10.9863	6.14065	0.000305849	0.00332578	0.00234236	HEXB/CD44/HEXA/TGFB1	4	0.00858369	BP	GO:0030214	2.47811	BP	GO:0006026	2.47811	aminoglycan catabolic process	GO:0006026	2.47811	aminoglycan catabolic process	stroma_post	Macro_domin - other_roi_type	pos
GO:0042117	monocyte activation	4/466	10/12799	0.4	10.9863	6.14065	0.000305849	0.00332578	0.00234236	FN1/ADAM9/MT1G/LILRB4	4	0.00858369	BP	GO:0042117	2.47811	BP	GO:0002274	2.47811	myeloid leukocyte activation	GO:0002274	2.47811	myeloid leukocyte activation	stroma_post	Macro_domin - other_roi_type	pos
GO:0072124	regulation of glomerular mesangial cell proliferation	4/466	10/12799	0.4	10.9863	6.14065	0.000305849	0.00332578	0.00234236	EGR1/ITGB3/SERPINB7/PDGFB	4	0.00858369	BP	GO:0072124	2.47811	BP	GO:0072126	2.47811	positive regulation of glomerular mesangial cell proliferation	GO:0072126	2.47811	positive regulation of glomerular mesangial cell proliferation	stroma_post	Macro_domin - other_roi_type	pos
GO:1900426	positive regulation of defense response to bacterium	4/466	10/12799	0.4	10.9863	6.14065	0.000305849	0.00332578	0.00234236	HAVCR2/CYBA/GRN/EMILIN2	4	0.00858369	BP	GO:1900426	2.47811	BP	GO:0042742	2.47811	defense response to bacterium	GO:0042742	2.47811	defense response to bacterium	stroma_post	Macro_domin - other_roi_type	pos
GO:0001776	leukocyte homeostasis	12/466	102/12799	0.117647	3.23125	4.39773	0.000325319	0.00352995	0.00248616	SLC7A11/CD74/ANXA1/IL2RA/LIPA/HCAR2/GPR183/PMAIP1/AXL/TGFB1/MIF/LGALS2	12	0.0257511	BP	GO:0001776	2.45223	BP	GO:0001776	2.45223	leukocyte homeostasis	GO:0001776	2.45223	leukocyte homeostasis	stroma_post	Macro_domin - other_roi_type	pos
GO:0071456	cellular response to hypoxia	13/466	117/12799	0.111111	3.05174	4.33362	0.000328219	0.00355384	0.00250299	ENO1/LMNA/RTN4/NFE2L2/BNIP3L/ADAM8/TMBIM6/RGCC/FOS/P4HB/PMAIP1/TGFB1/SRC	13	0.027897	BP	GO:0071456	2.4493	BP	GO:0071456	2.4493	cellular response to hypoxia	GO:0071453	2.4493	cellular response to oxygen levels	stroma_post	Macro_domin - other_roi_type	pos
GO:0003333	amino acid transmembrane transport	10/466	74/12799	0.135135	3.71158	4.54714	0.000330303	0.00356882	0.00251354	SLC11A1/SLC7A11/SLC1A3/SLC6A7/CLN8/SLC1A2/SLC38A6/ARL6IP1/SLC47A1/MFSD12	10	0.0214592	BP	GO:0003333	2.44748	BP	GO:0089718	2.44748	amino acid import across plasma membrane	GO:0089718	2.44748	amino acid import across plasma membrane	stroma_post	Macro_domin - other_roi_type	pos
GO:0002440	production of molecular mediator of immune response	18/466	198/12799	0.0909091	2.49688	4.12616	0.000331985	0.00357939	0.00252098	LAPTM5/SLAMF1/FCGR2B/RSAD2/RTN4/CD74/HLA-G/HLA-A/NR4A3/CD81/TMBIM6/B2M/LITAF/ACP5/AXL/TGFB1/LILRB4/MIF	18	0.0386266	BP	GO:0002440	2.44619	BP	GO:0002367	2.44619	cytokine production involved in immune response	GO:0071706	2.44619	tumor necrosis factor superfamily cytokine production	stroma_post	Macro_domin - other_roi_type	pos
GO:0014910	regulation of smooth muscle cell migration	9/466	61/12799	0.147541	4.05231	4.64486	0.00033493	0.00359591	0.00253262	S100A11/NFE2L2/NR4A3/NRP1/CCL5/ITGB3/GNA13/SRC/PDGFB	9	0.0193133	BP	GO:0014910	2.44419	BP	GO:0030335	2.44419	positive regulation of cell migration	GO:0030335	2.44419	positive regulation of cell migration	stroma_post	Macro_domin - other_roi_type	pos
GO:0090559	regulation of membrane permeability	9/466	61/12799	0.147541	4.05231	4.64486	0.00033493	0.00359591	0.00253262	LAPTM5/SLC35F6/IER3/HSPA1A/BNIP3L/MTRNR2L5/PPIF/BLOC1S2/PMAIP1	9	0.0193133	BP	GO:0090559	2.44419	BP	GO:0090559	2.44419	regulation of membrane permeability	GO:0090559	2.44419	regulation of membrane permeability	stroma_post	Macro_domin - other_roi_type	pos
GO:0031342	negative regulation of cell killing	6/466	27/12799	0.222222	6.10348	5.15999	0.000347801	0.00372623	0.0026244	FCGR2B/HAVCR2/HLA-G/HLA-A/GRB2/TGFB1	6	0.0128755	BP	GO:0031342	2.42873	BP	GO:0001911	2.42873	negative regulation of leukocyte mediated cytotoxicity	GO:0031341	2.42873	regulation of cell killing	stroma_post	Macro_domin - other_roi_type	pos
GO:0007179	transforming growth factor beta receptor signaling pathway	17/466	182/12799	0.0934066	2.56547	4.1346	0.000351682	0.0037599	0.00264811	JUN/ITGB5/DAB2/HSPA1A/CD109/ITGB8/COL1A2/HTRA4/ADAM9/SDCBP/TGFBR1/HTRA1/LPXN/TSC22D1/FOS/TGFB1/SRC	17	0.0364807	BP	GO:0007179	2.42482	BP	GO:0007179	2.42482	transforming growth factor beta receptor signaling pathway	GO:0007179	2.42482	transforming growth factor beta receptor signaling pathway	stroma_post	Macro_domin - other_roi_type	pos
GO:0019377	glycolipid catabolic process	5/466	18/12799	0.277778	7.62935	5.47085	0.000361971	0.0038537	0.00271418	FUCA1/SCARB2/HEXB/GM2A/HEXA	5	0.0107296	BP	GO:0019377	2.41412	BP	GO:0016042	2.41412	lipid catabolic process	GO:0016042	2.41412	lipid catabolic process	stroma_post	Macro_domin - other_roi_type	pos
GO:0046514	ceramide catabolic process	5/466	18/12799	0.277778	7.62935	5.47085	0.000361971	0.0038537	0.00271418	SCARB2/HEXB/GM2A/ASAH1/HEXA	5	0.0107296	BP	GO:0046514	2.41412	BP	GO:0046514	2.41412	ceramide catabolic process	GO:0046514	2.41412	ceramide catabolic process	stroma_post	Macro_domin - other_roi_type	pos
GO:0050851	antigen receptor-mediated signaling pathway	17/466	183/12799	0.0928962	2.55146	4.10898	0.00037499	0.00398398	0.00280594	LAPTM5/FCGR2B/FOSL2/KLHL6/HLA-A/HLA-DRB1/HLA-DQB1/HLA-DPB1/TNFRSF21/LIPA/CD81/LPXN/NFKBIA/LGALS3/GRB2/LILRB4/PRNP	17	0.0364807	BP	GO:0050851	2.39968	BP	GO:0002429	2.39968	immune response-activating cell surface receptor signaling pathway	GO:0002429	2.39968	immune response-activating cell surface receptor signaling pathway	stroma_post	Macro_domin - other_roi_type	pos
GO:0030203	glycosaminoglycan metabolic process	9/466	62/12799	0.145161	3.98695	4.58269	0.000379412	0.00401419	0.00282722	TNFAIP6/HEXB/CD44/GNS/HEXA/HS3ST2/HS3ST3B1/TGFB1/PDGFB	9	0.0193133	BP	GO:0030203	2.3964	BP	GO:0006022	2.3964	aminoglycan metabolic process	GO:0006026	2.3964	aminoglycan catabolic process	stroma_post	Macro_domin - other_roi_type	pos
GO:0032722	positive regulation of chemokine production	9/466	62/12799	0.145161	3.98695	4.58269	0.000379412	0.00401419	0.00282722	TSLP/EGR1/CD74/HAVCR2/LPL/ALOX15B/TGFB1/MIF/HMOX1	9	0.0193133	BP	GO:0032722	2.3964	BP	GO:0032642	2.3964	regulation of chemokine production	GO:0001819	2.3964	positive regulation of cytokine production	stroma_post	Macro_domin - other_roi_type	pos
GO:0002455	humoral immune response mediated by circulating immunoglobulin	7/466	38/12799	0.184211	5.05946	4.87133	0.000383909	0.00404495	0.00284888	C1QA/C1QC/C1QB/FCGR2B/CD81/SERPING1/C3	7	0.0150215	BP	GO:0002455	2.39309	BP	GO:0002455	2.39309	humoral immune response mediated by circulating immunoglobulin	GO:0002250	2.39309	adaptive immune response	stroma_post	Macro_domin - other_roi_type	pos
GO:0090199	regulation of release of cytochrome c from mitochondria	7/466	38/12799	0.184211	5.05946	4.87133	0.000383909	0.00404495	0.00284888	IFI6/LMNA/GPX1/PPIF/PMAIP1/PLAUR/MMP9	7	0.0150215	BP	GO:0090199	2.39309	BP	GO:0008637	2.39309	apoptotic mitochondrial changes	GO:0008637	2.39309	apoptotic mitochondrial changes	stroma_post	Macro_domin - other_roi_type	pos
GO:0008015	blood circulation	27/466	366/12799	0.0737705	2.02616	3.87164	0.000403553	0.00424314	0.00298847	CXCR4/GPX1/IER3/SGK1/SOD2/COL1A2/LEP/ASPH/GSN/KCNMA1/GSTO1/HBB/ADM/SERPING1/VEGFB/OLR1/HSP90AA1/CHRFAM7A/MAP2K3/SCPEP1/GNA13/EMILIN2/TGFB1/APOE/SRC/CTSZ/PDGFB	27	0.0579399	BP	GO:0008015	2.37231	BP	GO:0008015	2.37231	blood circulation	GO:0008015	2.37231	blood circulation	stroma_post	Macro_domin - other_roi_type	pos
GO:0061045	negative regulation of wound healing	8/466	50/12799	0.16	4.39451	4.67469	0.000406316	0.00425461	0.00299655	PF4/CD109/SERPING1/CD9/ANXA2/PLAUR/APOE/PDGFB	8	0.0171674	BP	GO:0061045	2.37114	BP	GO:0061045	2.37114	negative regulation of wound healing	GO:0061041	2.37114	regulation of wound healing	stroma_post	Macro_domin - other_roi_type	pos
GO:0070050	neuron cellular homeostasis	8/466	50/12799	0.16	4.39451	4.67469	0.000406316	0.00425461	0.00299655	HEXB/ATP6V1F/ATP6V1B2/ATP6V1H/CA2/ATP6V1G1/ATP6V0C/ATP6V0D1	8	0.0171674	BP	GO:0070050	2.37114	BP	GO:0070050	2.37114	neuron cellular homeostasis	GO:0070050	2.37114	neuron cellular homeostasis	stroma_post	Macro_domin - other_roi_type	pos
GO:2000514	regulation of CD4-positive, alpha-beta T cell activation	10/466	76/12799	0.131579	3.6139	4.44254	0.000411333	0.0042983	0.00302732	CD80/CD83/HLA-DRA/HLA-DRB1/CD274/ANXA1/IL2RA/CD81/JUNB/LGALS1	10	0.0214592	BP	GO:2000514	2.3667	BP	GO:0050863	2.3667	regulation of T cell activation	GO:0050863	2.3667	regulation of T cell activation	stroma_post	Macro_domin - other_roi_type	pos
GO:0006066	alcohol metabolic process	22/466	273/12799	0.0805861	2.21335	3.93905	0.000420026	0.00438015	0.00308496	AKR1A1/SOAT1/DHRS9/IDH1/CYP27A1/DAB2/LEP/AKR1B1/CLN8/ASAH1/ALDH1A1/ABCA1/LIPA/FDX1/CYP27B1/SCARB1/NPC2/NPC1/CEBPA/APOE/APOC1/ABCG1	22	0.0472103	BP	GO:0006066	2.35851	BP	GO:1902652	2.35851	secondary alcohol metabolic process	GO:1902652	2.35851	secondary alcohol metabolic process	stroma_post	Macro_domin - other_roi_type	pos
GO:1900027	regulation of ruffle assembly	6/466	28/12799	0.214286	5.8855	5.03043	0.000429195	0.00446662	0.00314586	P2RY12/KANK1/RDX/CORO1C/CYFIP1/ICAM1	6	0.0128755	BP	GO:1900027	2.35002	BP	GO:1900027	2.35002	regulation of ruffle assembly	GO:1900027	2.35002	regulation of ruffle assembly	stroma_post	Macro_domin - other_roi_type	pos
GO:0042269	regulation of natural killer cell mediated cytotoxicity	7/466	39/12799	0.179487	4.92973	4.77749	0.000453423	0.00468642	0.00330067	HAVCR2/HLA-G/HLA-A/LEP/LAMP1/GRB2/TGFB1	7	0.0150215	BP	GO:0042269	2.32916	BP	GO:0045088	2.32916	regulation of innate immune response	GO:0045088	2.32916	regulation of innate immune response	stroma_post	Macro_domin - other_roi_type	pos
GO:0038027	apolipoprotein A-I-mediated signaling pathway	3/466	5/12799	0.6	16.4794	6.72923	0.000453999	0.00468642	0.00330067	ITGAV/ABCA1/ITGB3	3	0.00643777	BP	GO:0038027	2.32916	BP	GO:0007229	2.32916	integrin-mediated signaling pathway	GO:0097193	2.32916	intrinsic apoptotic signaling pathway	stroma_post	Macro_domin - other_roi_type	pos
GO:1901166	neural crest cell migration involved in autonomic nervous system development	3/466	5/12799	0.6	16.4794	6.72923	0.000453999	0.00468642	0.00330067	NRP2/FN1/NRP1	3	0.00643777	BP	GO:1901166	2.32916	BP	GO:1901166	2.32916	neural crest cell migration involved in autonomic nervous system development	GO:0043615	2.32916	astrocyte cell migration	stroma_post	Macro_domin - other_roi_type	pos
GO:2000501	regulation of natural killer cell chemotaxis	3/466	5/12799	0.6	16.4794	6.72923	0.000453999	0.00468642	0.00330067	CCL2/CCL5/CCL3	3	0.00643777	BP	GO:2000501	2.32916	BP	GO:0002688	2.32916	regulation of leukocyte chemotaxis	GO:0060326	2.32916	cell chemotaxis	stroma_post	Macro_domin - other_roi_type	pos
GO:1903532	positive regulation of secretion by cell	19/466	221/12799	0.0859729	2.3613	3.96802	0.000463517	0.00475146	0.00334648	S100A10/RAB7A/SPP1/DAB2/SPINK1/HLA-DRB1/LEP/ADAM9/SDCBP/ADAM8/HCAR2/RGCC/LAMP1/ANXA2/TGFB1/GIPR/ABCG1/ITGB2/MIF	19	0.0407725	BP	GO:1903532	2.32317	BP	GO:1903532	2.32317	positive regulation of secretion by cell	GO:0060627	2.32317	regulation of vesicle-mediated transport	stroma_post	Macro_domin - other_roi_type	pos
GO:0008037	cell recognition	12/466	106/12799	0.113208	3.10932	4.2388	0.000464842	0.00475146	0.00334648	RTN4/CXCR4/PLXND1/HAVCR2/TNFRSF21/B4GALT1/NRP1/CD81/CD9/SCARB1/LGALS3/ALDOA	12	0.0257511	BP	GO:0008037	2.32317	BP	GO:0008037	2.32317	cell recognition	GO:0001906	2.32317	cell killing	stroma_post	Macro_domin - other_roi_type	pos
GO:0046902	regulation of mitochondrial membrane permeability	8/466	51/12799	0.156863	4.30834	4.60155	0.000466824	0.00475146	0.00334648	SLC35F6/IER3/HSPA1A/BNIP3L/MTRNR2L5/PPIF/BLOC1S2/PMAIP1	8	0.0171674	BP	GO:0046902	2.32317	BP	GO:0046902	2.32317	regulation of mitochondrial membrane permeability	GO:0046902	2.32317	regulation of mitochondrial membrane permeability	stroma_post	Macro_domin - other_roi_type	pos
GO:1902475	L-alpha-amino acid transmembrane transport	8/466	51/12799	0.156863	4.30834	4.60155	0.000466824	0.00475146	0.00334648	SLC11A1/SLC7A11/SLC1A3/CLN8/SLC1A2/SLC38A6/ARL6IP1/SLC47A1	8	0.0171674	BP	GO:1902475	2.32317	BP	GO:0089718	2.32317	amino acid import across plasma membrane	GO:0089718	2.32317	amino acid import across plasma membrane	stroma_post	Macro_domin - other_roi_type	pos
GO:0072110	glomerular mesangial cell proliferation	4/466	11/12799	0.363636	9.98751	5.79648	0.000466836	0.00475146	0.00334648	EGR1/ITGB3/SERPINB7/PDGFB	4	0.00858369	BP	GO:0072110	2.32317	BP	GO:0072126	2.32317	positive regulation of glomerular mesangial cell proliferation	GO:0072126	2.32317	positive regulation of glomerular mesangial cell proliferation	stroma_post	Macro_domin - other_roi_type	pos
GO:2000343	positive regulation of chemokine (C-X-C motif) ligand 2 production	4/466	11/12799	0.363636	9.98751	5.79648	0.000466836	0.00475146	0.00334648	CD74/LPL/TGFB1/MIF	4	0.00858369	BP	GO:2000343	2.32317	BP	GO:0032642	2.32317	regulation of chemokine production	GO:0001819	2.32317	positive regulation of cytokine production	stroma_post	Macro_domin - other_roi_type	pos
GO:2001198	regulation of dendritic cell differentiation	4/466	11/12799	0.363636	9.98751	5.79648	0.000466836	0.00475146	0.00334648	FCGR2B/HLA-G/TMEM176B/CEBPB	4	0.00858369	BP	GO:2001198	2.32317	BP	GO:1902105	2.32317	regulation of leukocyte differentiation	GO:1903706	2.32317	regulation of hemopoiesis	stroma_post	Macro_domin - other_roi_type	pos
GO:0046942	carboxylic acid transport	20/466	239/12799	0.083682	2.29838	3.93855	0.000470032	0.00476492	0.00335596	PLA2G2D/SLC11A1/SLC7A11/SLC1A3/SLC6A7/LEP/CLN8/FABP5/FABP4/PLIN2/ANXA1/SLC1A2/SLC38A6/ARL6IP1/SLC47A1/SLC26A11/SLC16A3/MFSD12/APOE/MIF	20	0.0429185	BP	GO:0046942	2.32194	BP	GO:0046942	2.32194	carboxylic acid transport	GO:0015850	2.32194	organic hydroxy compound transport	stroma_post	Macro_domin - other_roi_type	pos
GO:0051047	positive regulation of secretion	20/466	239/12799	0.083682	2.29838	3.93855	0.000470032	0.00476492	0.00335596	S100A10/RAB7A/SPP1/DAB2/SPINK1/HLA-DRB1/LEP/ADAM9/SDCBP/ADAM8/HCAR2/RGCC/LAMP1/ANXA2/CYBA/TGFB1/GIPR/ABCG1/ITGB2/MIF	20	0.0429185	BP	GO:0051047	2.32194	BP	GO:1903532	2.32194	positive regulation of secretion by cell	GO:0060627	2.32194	regulation of vesicle-mediated transport	stroma_post	Macro_domin - other_roi_type	pos
GO:0031639	plasminogen activation	5/466	19/12799	0.263158	7.22781	5.28051	0.000476659	0.0048034	0.00338306	ENO1/S100A10/ANXA2/PLAUR/CTSZ	5	0.0107296	BP	GO:0031639	2.31845	BP	GO:0016485	2.31845	protein processing	GO:0016485	2.31845	protein processing	stroma_post	Macro_domin - other_roi_type	pos
GO:0034162	toll-like receptor 9 signaling pathway	5/466	19/12799	0.263158	7.22781	5.28051	0.000476659	0.0048034	0.00338306	PPT1/RAB7B/RSAD2/RTN4/HAVCR2	5	0.0107296	BP	GO:0034162	2.31845	BP	GO:0034162	2.31845	toll-like receptor 9 signaling pathway	GO:0034162	2.31845	toll-like receptor 9 signaling pathway	stroma_post	Macro_domin - other_roi_type	pos
GO:0071294	cellular response to zinc ion	5/466	19/12799	0.263158	7.22781	5.28051	0.000476659	0.0048034	0.00338306	MT1HL1/MT2A/MT1G/MT1H/MT1X	5	0.0107296	BP	GO:0071294	2.31845	BP	GO:0071248	2.31845	cellular response to metal ion	GO:0071248	2.31845	cellular response to metal ion	stroma_post	Macro_domin - other_roi_type	pos
GO:0015849	organic acid transport	20/466	240/12799	0.0833333	2.28881	3.91783	0.000495872	0.00498714	0.00351247	PLA2G2D/SLC11A1/SLC7A11/SLC1A3/SLC6A7/LEP/CLN8/FABP5/FABP4/PLIN2/ANXA1/SLC1A2/SLC38A6/ARL6IP1/SLC47A1/SLC26A11/SLC16A3/MFSD12/APOE/MIF	20	0.0429185	BP	GO:0015849	2.30215	BP	GO:0015850	2.30215	organic hydroxy compound transport	GO:0015850	2.30215	organic hydroxy compound transport	stroma_post	Macro_domin - other_roi_type	pos
GO:0046660	female sex differentiation	11/466	92/12799	0.119565	3.28394	4.27353	0.000497502	0.00499366	0.00351706	TNFAIP6/IDH1/LHFPL2/LEP/A2M/MMP19/MMP14/NUPR1/AXL/SRC/CEBPB	11	0.0236052	BP	GO:0046660	2.30158	BP	GO:0046660	2.30158	female sex differentiation	GO:0001890	2.30158	placenta development	stroma_post	Macro_domin - other_roi_type	pos
GO:0051046	regulation of secretion	31/466	451/12799	0.0687361	1.88788	3.73143	0.000522431	0.00523357	0.00368603	S100A10/FCGR2B/RSAD2/RAB7A/SPP1/DAB2/SPINK1/CD74/HLA-DRB1/SGK1/LEP/ADAM9/CHRNA6/SDCBP/ANXA1/ADAM8/NR1H3/HCAR2/RGCC/LAMP1/CHRFAM7A/ANXA2/CYBA/CCL5/TGFB1/APOE/GIPR/ABCG1/ITGB2/MIF/PIM3	31	0.0665236	BP	GO:0051046	2.2812	BP	GO:1903532	2.2812	positive regulation of secretion by cell	GO:0060627	2.2812	regulation of vesicle-mediated transport	stroma_post	Macro_domin - other_roi_type	pos
GO:0090322	regulation of superoxide metabolic process	6/466	29/12799	0.206897	5.68255	4.907	0.000524715	0.00524612	0.00369487	NFE2L2/GSTP1/ACP5/TYROBP/TGFB1/ITGB2	6	0.0128755	BP	GO:0090322	2.28016	BP	GO:2000379	2.28016	positive regulation of reactive oxygen species metabolic process	GO:2000379	2.28016	positive regulation of reactive oxygen species metabolic process	stroma_post	Macro_domin - other_roi_type	pos
GO:0042743	hydrogen peroxide metabolic process	7/466	40/12799	0.175	4.80649	4.6868	0.000532622	0.00529192	0.00372713	PRDX1/GPX1/GPX3/SOD2/TXN/HBB/CYBA	7	0.0150215	BP	GO:0042743	2.27639	BP	GO:0072593	2.27639	reactive oxygen species metabolic process	GO:0072593	2.27639	reactive oxygen species metabolic process	stroma_post	Macro_domin - other_roi_type	pos
GO:0097028	dendritic cell differentiation	7/466	40/12799	0.175	4.80649	4.6868	0.000532622	0.00529192	0.00372713	FCGR2B/HLA-G/ITGB8/TMEM176B/AXL/TGFB1/CEBPB	7	0.0150215	BP	GO:0097028	2.27639	BP	GO:0030099	2.27639	myeloid cell differentiation	GO:0030099	2.27639	myeloid cell differentiation	stroma_post	Macro_domin - other_roi_type	pos
GO:0043536	positive regulation of blood vessel endothelial cell migration	8/466	52/12799	0.153846	4.22549	4.53025	0.000534438	0.00529192	0.00372713	NFE2L2/HSPB1/ANXA1/NRP1/MAP2K3/TGFB1/HMOX1/PDGFB	8	0.0171674	BP	GO:0043536	2.27639	BP	GO:0010595	2.27639	positive regulation of endothelial cell migration	GO:0043542	2.27639	endothelial cell migration	stroma_post	Macro_domin - other_roi_type	pos
GO:0072577	endothelial cell apoptotic process	8/466	52/12799	0.153846	4.22549	4.53025	0.000534438	0.00529192	0.00372713	F3/NFE2L2/HLA-G/RGCC/CCL2/ITGB3/ICAM1/TGFB1	8	0.0171674	BP	GO:0072577	2.27639	BP	GO:0051402	2.27639	neuron apoptotic process	GO:0071887	2.27639	leukocyte apoptotic process	stroma_post	Macro_domin - other_roi_type	pos
GO:0008360	regulation of cell shape	13/466	123/12799	0.105691	2.90288	4.12194	0.000534496	0.00529192	0.00372713	FMNL2/FN1/PLXND1/HEXB/ANXA1/RDX/CYFIP1/ALDOA/CCL2/CCL13/CCL3/GNA13/ITGB2	13	0.027897	BP	GO:0008360	2.27639	BP	GO:0022604	2.27639	regulation of cell morphogenesis	GO:0022604	2.27639	regulation of cell morphogenesis	stroma_post	Macro_domin - other_roi_type	pos
GO:0010721	negative regulation of cell development	19/466	224/12799	0.0848214	2.32968	3.90253	0.000547682	0.00541195	0.00381167	C1QC/FCGR2B/RTN4/TNFAIP6/SPP1/CD74/HLA-G/TMEM176B/ANXA1/NRP1/TSC22D1/B2M/CCL3/CEBPA/TGFB1/LILRB4/MAFB/YWHAH/LGALS1	19	0.0407725	BP	GO:0010721	2.26665	BP	GO:0010743	2.26665	regulation of macrophage derived foam cell differentiation	GO:0010743	2.26665	regulation of macrophage derived foam cell differentiation	stroma_post	Macro_domin - other_roi_type	pos
GO:0055074	calcium ion homeostasis	20/466	242/12799	0.0826446	2.26989	3.87668	0.000551276	0.0054369	0.00382924	SYPL2/XCR1/ATP13A3/ANKH/HEXB/ASPH/GRINA/GSTO1/TMBIM6/CYP27B1/HERPUD1/CYBA/CCL13/CCL5/CCL3/ITGB3/MCOLN1/CALR/TGFB1/APOE	20	0.0429185	BP	GO:0055074	2.26465	BP	GO:0055074	2.26465	calcium ion homeostasis	GO:0030003	2.26465	intracellular monoatomic cation homeostasis	stroma_post	Macro_domin - other_roi_type	pos
GO:0003013	circulatory system process	30/466	433/12799	0.0692841	1.90293	3.71548	0.000562543	0.00551354	0.00388322	CXCR4/GPX1/SLC1A3/IER3/SGK1/SOD2/COL1A2/LEP/ASPH/FABP5/GSN/KCNMA1/GSTO1/HBB/ADM/SLC1A2/SERPING1/VEGFB/OLR1/HSP90AA1/CHRFAM7A/MAP2K3/SCPEP1/GNA13/EMILIN2/TGFB1/APOE/SRC/CTSZ/PDGFB	30	0.0643777	BP	GO:0003013	2.25857	BP	GO:0008015	2.25857	blood circulation	GO:0008015	2.25857	blood circulation	stroma_post	Macro_domin - other_roi_type	pos
GO:0006641	triglyceride metabolic process	10/466	79/12799	0.126582	3.47667	4.29207	0.00056338	0.00551354	0.00388322	GPX1/MGLL/LPL/LIPA/NR1H3/SCARB1/C3/APOE/APOC1/APOC2	10	0.0214592	BP	GO:0006641	2.25857	BP	GO:0006641	2.25857	triglyceride metabolic process	GO:0006641	2.25857	triglyceride metabolic process	stroma_post	Macro_domin - other_roi_type	pos
GO:0032611	interleukin-1 beta production	10/466	79/12799	0.126582	3.47667	4.29207	0.00056338	0.00551354	0.00388322	EGR1/HSPB1/LPL/GSTP1/CHRFAM7A/CCL3/ACP5/TYROBP/LILRB4/SIRPA	10	0.0214592	BP	GO:0032611	2.25857	BP	GO:0071706	2.25857	tumor necrosis factor superfamily cytokine production	GO:0071706	2.25857	tumor necrosis factor superfamily cytokine production	stroma_post	Macro_domin - other_roi_type	pos
GO:0032651	regulation of interleukin-1 beta production	10/466	79/12799	0.126582	3.47667	4.29207	0.00056338	0.00551354	0.00388322	EGR1/HSPB1/LPL/GSTP1/CHRFAM7A/CCL3/ACP5/TYROBP/LILRB4/SIRPA	10	0.0214592	BP	GO:0032651	2.25857	BP	GO:1903555	2.25857	regulation of tumor necrosis factor superfamily cytokine production	GO:0001819	2.25857	positive regulation of cytokine production	stroma_post	Macro_domin - other_roi_type	pos
GO:0036294	cellular response to decreased oxygen levels	13/466	124/12799	0.104839	2.87946	4.0879	0.000577777	0.00562201	0.00395961	ENO1/LMNA/RTN4/NFE2L2/BNIP3L/ADAM8/TMBIM6/RGCC/FOS/P4HB/PMAIP1/TGFB1/SRC	13	0.027897	BP	GO:0036294	2.25011	BP	GO:0071453	2.25011	cellular response to oxygen levels	GO:0071453	2.25011	cellular response to oxygen levels	stroma_post	Macro_domin - other_roi_type	pos
GO:0045621	positive regulation of lymphocyte differentiation	13/466	124/12799	0.104839	2.87946	4.0879	0.000577777	0.00562201	0.00395961	CD80/CD74/CD83/HLA-G/HLA-DRA/HLA-DRB1/ANXA1/IL2RA/ADAM8/MMP14/AXL/TGFB1/LILRB4	13	0.027897	BP	GO:0045621	2.25011	BP	GO:0045621	2.25011	positive regulation of lymphocyte differentiation	GO:0030217	2.25011	T cell differentiation	stroma_post	Macro_domin - other_roi_type	pos
GO:0050792	regulation of viral process	13/466	124/12799	0.104839	2.87946	4.0879	0.000577777	0.00562201	0.00395961	ISG15/RSAD2/CXCR4/RAB7A/CXCL8/CD74/HLA-DRB1/FKBP6/CCL5/P4HB/ZFP36/AXL/LGALS1	13	0.027897	BP	GO:0050792	2.25011	BP	GO:0050792	2.25011	regulation of viral process	GO:0052372	2.25011	modulation by symbiont of entry into host	stroma_post	Macro_domin - other_roi_type	pos
GO:0010821	regulation of mitochondrion organization	12/466	109/12799	0.110092	3.02374	4.12446	0.000599946	0.00582657	0.00410369	IFI6/LMNA/SLC35F6/GPX1/SQSTM1/IER3/HSPA1A/PPIF/VAT1/PMAIP1/PLAUR/MMP9	12	0.0257511	BP	GO:0010821	2.23459	BP	GO:0010821	2.23459	regulation of mitochondrion organization	GO:0010821	2.23459	regulation of mitochondrion organization	stroma_post	Macro_domin - other_roi_type	pos
GO:0044703	multi-organism reproductive process	15/466	157/12799	0.0955414	2.62411	3.98003	0.00060845	0.00586594	0.00413142	SPP1/HAVCR2/LEP/CTSB/ADM/ITGA5/CYP27B1/GJB2/FOS/ITGB3/JUNB/CALR/TGFB1/PSG2/MMP9	15	0.0321888	BP	GO:0044703	2.23166	BP	GO:0007565	2.23166	female pregnancy	GO:0007565	2.23166	female pregnancy	stroma_post	Macro_domin - other_roi_type	pos
GO:0002823	negative regulation of adaptive immune response based on somatic recombination of immune receptors built from immunoglobulin superfamily domains	8/466	53/12799	0.150943	4.14576	4.46073	0.000609763	0.00586594	0.00413142	SLAMF1/FCGR2B/CD80/HAVCR2/HLA-G/CD274/LILRB4/LGALS1	8	0.0171674	BP	GO:0002823	2.23166	BP	GO:0002823	2.23166	negative regulation of adaptive immune response based on somatic recombination of immune receptors built from immunoglobulin superfamily domains	GO:0002822	2.23166	regulation of adaptive immune response based on somatic recombination of immune receptors built from immunoglobulin superfamily domains	stroma_post	Macro_domin - other_roi_type	pos
GO:0008347	glial cell migration	8/466	53/12799	0.150943	4.14576	4.46073	0.000609763	0.00586594	0.00413142	RTN4/P2RY12/HEXB/CD9/GPR183/MMP14/CCL2/CCL3	8	0.0171674	BP	GO:0008347	2.23166	BP	GO:0043615	2.23166	astrocyte cell migration	GO:0043615	2.23166	astrocyte cell migration	stroma_post	Macro_domin - other_roi_type	pos
GO:0050766	positive regulation of phagocytosis	8/466	53/12799	0.150943	4.14576	4.46073	0.000609763	0.00586594	0.00413142	FCER1G/FCGR2B/SLC11A1/CYBA/CCL2/C3/CALR/SIRPA	8	0.0171674	BP	GO:0050766	2.23166	BP	GO:0060627	2.23166	regulation of vesicle-mediated transport	GO:0060627	2.23166	regulation of vesicle-mediated transport	stroma_post	Macro_domin - other_roi_type	pos
GO:1900024	regulation of substrate adhesion-dependent cell spreading	8/466	53/12799	0.150943	4.14576	4.46073	0.000609763	0.00586594	0.00413142	S100A10/DAB2/KANK1/NRP1/CORO1C/ITGB3/P4HB/CALR	8	0.0171674	BP	GO:1900024	2.23166	BP	GO:0034446	2.23166	substrate adhesion-dependent cell spreading	GO:0034446	2.23166	substrate adhesion-dependent cell spreading	stroma_post	Macro_domin - other_roi_type	pos
GO:0045953	negative regulation of natural killer cell mediated cytotoxicity	5/466	20/12799	0.25	6.86642	5.10351	0.00061669	0.00589138	0.00414933	HAVCR2/HLA-G/HLA-A/GRB2/TGFB1	5	0.0107296	BP	GO:0045953	2.22978	BP	GO:0045088	2.22978	regulation of innate immune response	GO:0045088	2.22978	regulation of innate immune response	stroma_post	Macro_domin - other_roi_type	pos
GO:0001774	microglial cell activation	7/466	41/12799	0.170732	4.68926	4.59906	0.000622445	0.00589138	0.00414933	C1QA/CTSC/CCL3/GRN/TYROBP/C5AR1/ITGB2	7	0.0150215	BP	GO:0001774	2.22978	BP	GO:0002274	2.22978	myeloid leukocyte activation	GO:0002274	2.22978	myeloid leukocyte activation	stroma_post	Macro_domin - other_roi_type	pos
GO:0009395	phospholipid catabolic process	7/466	41/12799	0.170732	4.68926	4.59906	0.000622445	0.00589138	0.00414933	IDH1/PLA2G7/PLBD2/SCARB1/APOC1/APOC2/ABHD12	7	0.0150215	BP	GO:0009395	2.22978	BP	GO:0009395	2.22978	phospholipid catabolic process	GO:0060696	2.22978	regulation of phospholipid catabolic process	stroma_post	Macro_domin - other_roi_type	pos
GO:0046466	membrane lipid catabolic process	7/466	41/12799	0.170732	4.68926	4.59906	0.000622445	0.00589138	0.00414933	FUCA1/PPT1/SCARB2/HEXB/GM2A/ASAH1/HEXA	7	0.0150215	BP	GO:0046466	2.22978	BP	GO:0016042	2.22978	lipid catabolic process	GO:0016042	2.22978	lipid catabolic process	stroma_post	Macro_domin - other_roi_type	pos
GO:1905710	positive regulation of membrane permeability	7/466	41/12799	0.170732	4.68926	4.59906	0.000622445	0.00589138	0.00414933	LAPTM5/SLC35F6/IER3/HSPA1A/BNIP3L/PPIF/BLOC1S2	7	0.0150215	BP	GO:1905710	2.22978	BP	GO:0090559	2.22978	regulation of membrane permeability	GO:0090559	2.22978	regulation of membrane permeability	stroma_post	Macro_domin - other_roi_type	pos
GO:0002220	innate immune response activating cell surface receptor signaling pathway	10/466	80/12799	0.125	3.43321	4.24353	0.00062337	0.00589138	0.00414933	RAB7B/IRAK2/CD14/SQSTM1/NINJ1/NR1H3/NFKBIA/CYBA/TYROBP/SRC	10	0.0214592	BP	GO:0002220	2.22978	BP	GO:0002220	2.22978	innate immune response activating cell surface receptor signaling pathway	GO:0045088	2.22978	regulation of innate immune response	stroma_post	Macro_domin - other_roi_type	pos
GO:0002690	positive regulation of leukocyte chemotaxis	10/466	80/12799	0.125	3.43321	4.24353	0.00062337	0.00589138	0.00414933	SLAMF1/CXCL8/CD74/PLA2G7/VEGFB/LGMN/CCL5/CCL3/CALR/C5AR1	10	0.0214592	BP	GO:0002690	2.22978	BP	GO:0002688	2.22978	regulation of leukocyte chemotaxis	GO:0060326	2.22978	cell chemotaxis	stroma_post	Macro_domin - other_roi_type	pos
GO:0014812	muscle cell migration	10/466	80/12799	0.125	3.43321	4.24353	0.00062337	0.00589138	0.00414933	S100A11/NFE2L2/ANXA1/NR4A3/NRP1/CCL5/ITGB3/GNA13/SRC/PDGFB	10	0.0214592	BP	GO:0014812	2.22978	BP	GO:0014812	2.22978	muscle cell migration	GO:0050900	2.22978	leukocyte migration	stroma_post	Macro_domin - other_roi_type	pos
GO:0046545	development of primary female sexual characteristics	10/466	80/12799	0.125	3.43321	4.24353	0.00062337	0.00589138	0.00414933	TNFAIP6/IDH1/LHFPL2/LEP/A2M/MMP19/MMP14/NUPR1/SRC/CEBPB	10	0.0214592	BP	GO:0046545	2.22978	BP	GO:0046660	2.22978	female sex differentiation	GO:0001890	2.22978	placenta development	stroma_post	Macro_domin - other_roi_type	pos
GO:0046632	alpha-beta T cell differentiation	13/466	125/12799	0.104	2.85643	4.05421	0.000623984	0.00589138	0.00414933	PLA2G2D/RSAD2/FOSL2/CD80/CD83/HLA-DRA/HLA-DRB1/ANXA1/CTSL/GPR183/JUNB/LILRB4/LGALS1	13	0.027897	BP	GO:0046632	2.22978	BP	GO:0030217	2.22978	T cell differentiation	GO:0030217	2.22978	T cell differentiation	stroma_post	Macro_domin - other_roi_type	pos
GO:0051938	L-glutamate import	6/466	30/12799	0.2	5.49313	4.78918	0.000635977	0.0059935	0.00422125	SLC7A11/SLC1A3/CLN8/SLC1A2/SLC38A6/ARL6IP1	6	0.0128755	BP	GO:0051938	2.22232	BP	GO:0098712	2.22232	L-glutamate import across plasma membrane	GO:0098712	2.22232	L-glutamate import across plasma membrane	stroma_post	Macro_domin - other_roi_type	pos
GO:0043534	blood vessel endothelial cell migration	12/466	110/12799	0.109091	2.99625	4.08722	0.000651727	0.00613057	0.00431779	NFE2L2/GPX1/HSPB1/ANXA1/NRP1/SCARB1/RGCC/MAP2K3/TGFB1/APOE/HMOX1/PDGFB	12	0.0257511	BP	GO:0043534	2.2125	BP	GO:0043542	2.2125	endothelial cell migration	GO:0043542	2.2125	endothelial cell migration	stroma_post	Macro_domin - other_roi_type	pos
GO:0006700	C21-steroid hormone biosynthetic process	4/466	12/12799	0.333333	9.15522	5.49379	0.000680196	0.00634804	0.00447096	DAB2/EGR1/AKR1B1/ADM	4	0.00858369	BP	GO:0006700	2.19736	BP	GO:0006700	2.19736	C21-steroid hormone biosynthetic process	GO:0006700	2.19736	C21-steroid hormone biosynthetic process	stroma_post	Macro_domin - other_roi_type	pos
GO:0009313	oligosaccharide catabolic process	4/466	12/12799	0.333333	9.15522	5.49379	0.000680196	0.00634804	0.00447096	HEXB/GM2A/MGAM/MAN2B1	4	0.00858369	BP	GO:0009313	2.19736	BP	GO:0009313	2.19736	oligosaccharide catabolic process	GO:0009313	2.19736	oligosaccharide catabolic process	stroma_post	Macro_domin - other_roi_type	pos
GO:0034163	regulation of toll-like receptor 9 signaling pathway	4/466	12/12799	0.333333	9.15522	5.49379	0.000680196	0.00634804	0.00447096	PPT1/RAB7B/RSAD2/RTN4	4	0.00858369	BP	GO:0034163	2.19736	BP	GO:0034162	2.19736	toll-like receptor 9 signaling pathway	GO:0034162	2.19736	toll-like receptor 9 signaling pathway	stroma_post	Macro_domin - other_roi_type	pos
GO:0097067	cellular response to thyroid hormone stimulus	4/466	12/12799	0.333333	9.15522	5.49379	0.000680196	0.00634804	0.00447096	CTSS/CTSB/CTSL/RDX	4	0.00858369	BP	GO:0097067	2.19736	BP	GO:0097067	2.19736	cellular response to thyroid hormone stimulus	GO:0055094	2.19736	response to lipoprotein particle	stroma_post	Macro_domin - other_roi_type	pos
GO:0150076	neuroinflammatory response	9/466	67/12799	0.134328	3.68942	4.29019	0.000681083	0.00634804	0.00447096	C1QA/CTSC/NUPR1/CCL3/GRN/TYROBP/C5AR1/MMP9/ITGB2	9	0.0193133	BP	GO:0150076	2.19736	BP	GO:0150076	2.19736	neuroinflammatory response	GO:0002526	2.19736	acute inflammatory response	stroma_post	Macro_domin - other_roi_type	pos
GO:0046434	organophosphate catabolic process	17/466	193/12799	0.0880829	2.41926	3.86172	0.000691788	0.00643603	0.00453293	ENO1/IDH1/MGAT1/IER3/PLA2G7/PFKFB3/LIPA/PLBD2/SCARB1/PKM/NUPR1/ALDOA/APOC1/APOC2/ABHD12/SRC/TYMP	17	0.0364807	BP	GO:0046434	2.19138	BP	GO:0046434	2.19138	organophosphate catabolic process	GO:0060696	2.19138	regulation of phospholipid catabolic process	stroma_post	Macro_domin - other_roi_type	pos
GO:0045428	regulation of nitric oxide biosynthetic process	8/466	54/12799	0.148148	4.06899	4.3929	0.000693432	0.00643955	0.00453541	SOD2/HBB/HSP90AA1/GCHFR/ACP5/APOE/SIRPA/ITGB2	8	0.0171674	BP	GO:0045428	2.19114	BP	GO:0045428	2.19114	regulation of nitric oxide biosynthetic process	GO:0045428	2.19114	regulation of nitric oxide biosynthetic process	stroma_post	Macro_domin - other_roi_type	pos
GO:0001934	positive regulation of protein phosphorylation	25/466	341/12799	0.0733138	2.01361	3.68769	0.000717184	0.00664799	0.00468222	CHI3L1/CD80/FNIP2/DAB2/CD74/HLA-DRB1/GPNMB/LEP/ADAM9/TXN/ABI1/NRP1/VEGFB/ITGA5/RGCC/MAP2K3/ITGB3/MYDGF/C3/TGFB1/PLAUR/PRNP/SRC/MMP9/PDGFB	25	0.0536481	BP	GO:0001934	2.17731	BP	GO:0001934	2.17731	positive regulation of protein phosphorylation	GO:0042327	2.17731	positive regulation of phosphorylation	stroma_post	Macro_domin - other_roi_type	pos
GO:1902041	regulation of extrinsic apoptotic signaling pathway via death domain receptors	7/466	42/12799	0.166667	4.57761	4.51412	0.00072388	0.00669786	0.00471734	TMBIM1/GPX1/GRINA/LGALS3/PMAIP1/ICAM1/HMOX1	7	0.0150215	BP	GO:1902041	2.17406	BP	GO:2001237	2.17406	negative regulation of extrinsic apoptotic signaling pathway	GO:2001234	2.17406	negative regulation of apoptotic signaling pathway	stroma_post	Macro_domin - other_roi_type	pos
GO:0042552	myelination	13/466	127/12799	0.102362	2.81145	3.98781	0.000725798	0.00670342	0.00472126	CXCR4/HEXB/TNFRSF21/CTSC/CD9/CYFIP1/HEXA/ITGAX/PMP22/GRB2/TGFB1/OLIG2/TYMP	13	0.027897	BP	GO:0042552	2.1737	BP	GO:0042552	2.1737	myelination	GO:0042552	2.1737	myelination	stroma_post	Macro_domin - other_roi_type	pos
GO:0014909	smooth muscle cell migration	9/466	68/12799	0.132353	3.63516	4.23507	0.000760204	0.00700848	0.00493611	S100A11/NFE2L2/NR4A3/NRP1/CCL5/ITGB3/GNA13/SRC/PDGFB	9	0.0193133	BP	GO:0014909	2.15438	BP	GO:0014812	2.15438	muscle cell migration	GO:0050900	2.15438	leukocyte migration	stroma_post	Macro_domin - other_roi_type	pos
GO:0061081	positive regulation of myeloid leukocyte cytokine production involved in immune response	6/466	31/12799	0.193548	5.31594	4.67653	0.000764682	0.00703701	0.00495621	LAPTM5/RTN4/CD74/HLA-G/NR4A3/MIF	6	0.0128755	BP	GO:0061081	2.15261	BP	GO:0002718	2.15261	regulation of cytokine production involved in immune response	GO:0002718	2.15261	regulation of cytokine production involved in immune response	stroma_post	Macro_domin - other_roi_type	pos
GO:0031960	response to corticosteroid	12/466	112/12799	0.107143	2.94275	4.01399	0.000766578	0.00704172	0.00495952	FOSL2/IL1RN/SGK1/ADAM9/ANXA1/ADM/A2M/GJB2/FOS/ZFP36/TGFB1/SRC	12	0.0257511	BP	GO:0031960	2.15232	BP	GO:0048545	2.15232	response to steroid hormone	GO:0048545	2.15232	response to steroid hormone	stroma_post	Macro_domin - other_roi_type	pos
GO:0007584	response to nutrient	13/466	128/12799	0.101562	2.78948	3.95509	0.000781733	0.00715022	0.00503594	NFE2L2/GPX1/SPP1/SOD2/LEP/LPL/ABCA1/LIPA/A2M/CYP27B1/USF2/TGFB1/GIPR	13	0.027897	BP	GO:0007584	2.14568	BP	GO:0007584	2.14568	response to nutrient	GO:0098754	2.14568	detoxification	stroma_post	Macro_domin - other_roi_type	pos
GO:0043367	CD4-positive, alpha-beta T cell differentiation	11/466	97/12799	0.113402	3.11466	4.06369	0.000782348	0.00715022	0.00503594	PLA2G2D/RSAD2/CD80/CD83/HLA-DRA/HLA-DRB1/ANXA1/CTSL/GPR183/JUNB/LGALS1	11	0.0236052	BP	GO:0043367	2.14568	BP	GO:0030217	2.14568	T cell differentiation	GO:0030217	2.14568	T cell differentiation	stroma_post	Macro_domin - other_roi_type	pos
GO:0002716	negative regulation of natural killer cell mediated immunity	5/466	21/12799	0.238095	6.53944	4.93826	0.000785415	0.00715022	0.00503594	HAVCR2/HLA-G/HLA-A/GRB2/TGFB1	5	0.0107296	BP	GO:0002716	2.14568	BP	GO:0045088	2.14568	regulation of innate immune response	GO:0045088	2.14568	regulation of innate immune response	stroma_post	Macro_domin - other_roi_type	pos
GO:0032928	regulation of superoxide anion generation	5/466	21/12799	0.238095	6.53944	4.93826	0.000785415	0.00715022	0.00503594	GSTP1/ACP5/TYROBP/TGFB1/ITGB2	5	0.0107296	BP	GO:0032928	2.14568	BP	GO:2000379	2.14568	positive regulation of reactive oxygen species metabolic process	GO:2000379	2.14568	positive regulation of reactive oxygen species metabolic process	stroma_post	Macro_domin - other_roi_type	pos
GO:0098760	response to interleukin-7	5/466	21/12799	0.238095	6.53944	4.93826	0.000785415	0.00715022	0.00503594	YBX1/FOSL2/TSLP/LSP1/P4HB	5	0.0107296	BP	GO:0098760	2.14568	BP	GO:0034612	2.14568	response to tumor necrosis factor	GO:0034612	2.14568	response to tumor necrosis factor	stroma_post	Macro_domin - other_roi_type	pos
GO:0016052	carbohydrate catabolic process	14/466	145/12799	0.0965517	2.65186	3.88841	0.000825537	0.00750207	0.00528375	ENO1/CHIT1/SCARB2/HEXB/GM2A/IER3/MGAM/PFKFB3/LIPA/PKM/NUPR1/ALDOA/MAN2B1/SRC	14	0.0300429	BP	GO:0016052	2.12482	BP	GO:0009313	2.12482	oligosaccharide catabolic process	GO:0009313	2.12482	oligosaccharide catabolic process	stroma_post	Macro_domin - other_roi_type	pos
GO:0006816	calcium ion transport	23/466	306/12799	0.0751634	2.06441	3.66325	0.000827422	0.00750579	0.00528637	TMEM37/CXCR4/ITGAV/TMBIM1/XCR1/SPINK1/SARAF/ASPH/GRINA/NCS1/GSTO1/TMBIM6/CYP27B1/LGALS3/CYBA/CCL2/CCL5/CCL3/ITGB3/MCOLN1/TGFB1/PRNP/PDGFB	23	0.0493562	BP	GO:0006816	2.1246	BP	GO:0006816	2.1246	calcium ion transport	GO:0006816	2.1246	calcium ion transport	stroma_post	Macro_domin - other_roi_type	pos
GO:0002832	negative regulation of response to biotic stimulus	12/466	113/12799	0.106195	2.91671	3.97798	0.000830063	0.00751635	0.00529381	ISG15/HAVCR2/HLA-G/HLA-A/CD274/NR1H3/SERPING1/A2M/GRN/GRB2/TGFB1/SIRPA	12	0.0257511	BP	GO:0002832	2.12399	BP	GO:0002832	2.12399	negative regulation of response to biotic stimulus	GO:0002831	2.12399	regulation of response to biotic stimulus	stroma_post	Macro_domin - other_roi_type	pos
GO:0002269	leukocyte activation involved in inflammatory response	7/466	43/12799	0.162791	4.47115	4.4318	0.000837963	0.00755046	0.00531783	C1QA/CTSC/CCL3/GRN/TYROBP/C5AR1/ITGB2	7	0.0150215	BP	GO:0002269	2.12203	BP	GO:0150076	2.12203	neuroinflammatory response	GO:0002526	2.12203	acute inflammatory response	stroma_post	Macro_domin - other_roi_type	pos
GO:1904645	response to amyloid-beta	7/466	43/12799	0.162791	4.47115	4.4318	0.000837963	0.00755046	0.00531783	FCGR2B/LGMN/CHRFAM7A/ICAM1/TYROBP/PRNP/MMP9	7	0.0150215	BP	GO:1904645	2.12203	BP	GO:1904645	2.12203	response to amyloid-beta	GO:1904645	2.12203	response to amyloid-beta	stroma_post	Macro_domin - other_roi_type	pos
GO:0007272	ensheathment of neurons	13/466	129/12799	0.100775	2.76786	3.92269	0.000841248	0.00755046	0.00531783	CXCR4/HEXB/TNFRSF21/CTSC/CD9/CYFIP1/HEXA/ITGAX/PMP22/GRB2/TGFB1/OLIG2/TYMP	13	0.027897	BP	GO:0007272	2.12203	BP	GO:0042552	2.12203	myelination	GO:0042552	2.12203	myelination	stroma_post	Macro_domin - other_roi_type	pos
GO:0008366	axon ensheathment	13/466	129/12799	0.100775	2.76786	3.92269	0.000841248	0.00755046	0.00531783	CXCR4/HEXB/TNFRSF21/CTSC/CD9/CYFIP1/HEXA/ITGAX/PMP22/GRB2/TGFB1/OLIG2/TYMP	13	0.027897	BP	GO:0008366	2.12203	BP	GO:0042552	2.12203	myelination	GO:0042552	2.12203	myelination	stroma_post	Macro_domin - other_roi_type	pos
GO:2000377	regulation of reactive oxygen species metabolic process	13/466	129/12799	0.100775	2.76786	3.92269	0.000841248	0.00755046	0.00531783	NFE2L2/IER3/SOD2/LEP/GSTP1/CYBA/GRB2/ACP5/TYROBP/TGFB1/SIRPA/ITGB2/PDGFB	13	0.027897	BP	GO:2000377	2.12203	BP	GO:2000377	2.12203	regulation of reactive oxygen species metabolic process	GO:2000379	2.12203	positive regulation of reactive oxygen species metabolic process	stroma_post	Macro_domin - other_roi_type	pos
GO:0046635	positive regulation of alpha-beta T cell activation	9/466	69/12799	0.130435	3.58248	4.18097	0.000846656	0.00757229	0.0053332	CD80/CD83/HLA-A/HLA-DRA/HLA-DRB1/ANXA1/CD81/EBI3/LILRB4	9	0.0193133	BP	GO:0046635	2.12077	BP	GO:0050870	2.12077	positive regulation of T cell activation	GO:0050863	2.12077	regulation of T cell activation	stroma_post	Macro_domin - other_roi_type	pos
GO:1903035	negative regulation of response to wounding	9/466	69/12799	0.130435	3.58248	4.18097	0.000846656	0.00757229	0.0053332	PF4/SPP1/CD109/SERPING1/CD9/ANXA2/PLAUR/APOE/PDGFB	9	0.0193133	BP	GO:1903035	2.12077	BP	GO:0061045	2.12077	negative regulation of wound healing	GO:0061041	2.12077	regulation of wound healing	stroma_post	Macro_domin - other_roi_type	pos
GO:0002397	MHC class I protein complex assembly	3/466	6/12799	0.5	13.7328	6.06379	0.000883447	0.00781889	0.00550689	HLA-A/B2M/CALR	3	0.00643777	BP	GO:0002397	2.10685	BP	GO:0002396	2.10685	MHC protein complex assembly	GO:0002501	2.10685	peptide antigen assembly with MHC protein complex	stroma_post	Macro_domin - other_roi_type	pos
GO:0002502	peptide antigen assembly with MHC class I protein complex	3/466	6/12799	0.5	13.7328	6.06379	0.000883447	0.00781889	0.00550689	HLA-A/B2M/CALR	3	0.00643777	BP	GO:0002502	2.10685	BP	GO:0002501	2.10685	peptide antigen assembly with MHC protein complex	GO:0002501	2.10685	peptide antigen assembly with MHC protein complex	stroma_post	Macro_domin - other_roi_type	pos
GO:0006707	cholesterol catabolic process	3/466	6/12799	0.5	13.7328	6.06379	0.000883447	0.00781889	0.00550689	CYP27A1/SCARB1/APOE	3	0.00643777	BP	GO:0006707	2.10685	BP	GO:0008203	2.10685	cholesterol metabolic process	GO:1902652	2.10685	secondary alcohol metabolic process	stroma_post	Macro_domin - other_roi_type	pos
GO:0016127	sterol catabolic process	3/466	6/12799	0.5	13.7328	6.06379	0.000883447	0.00781889	0.00550689	CYP27A1/SCARB1/APOE	3	0.00643777	BP	GO:0016127	2.10685	BP	GO:0008202	2.10685	steroid metabolic process	GO:0008202	2.10685	steroid metabolic process	stroma_post	Macro_domin - other_roi_type	pos
GO:0035726	common myeloid progenitor cell proliferation	3/466	6/12799	0.5	13.7328	6.06379	0.000883447	0.00781889	0.00550689	NR4A3/LIPA/GSTP1	3	0.00643777	BP	GO:0035726	2.10685	BP	GO:0048144	2.10685	fibroblast proliferation	GO:0070661	2.10685	leukocyte proliferation	stroma_post	Macro_domin - other_roi_type	pos
GO:2001199	negative regulation of dendritic cell differentiation	3/466	6/12799	0.5	13.7328	6.06379	0.000883447	0.00781889	0.00550689	FCGR2B/HLA-G/TMEM176B	3	0.00643777	BP	GO:2001199	2.10685	BP	GO:1902105	2.10685	regulation of leukocyte differentiation	GO:1903706	2.10685	regulation of hemopoiesis	stroma_post	Macro_domin - other_roi_type	pos
GO:0070228	regulation of lymphocyte apoptotic process	8/466	56/12799	0.142857	3.92367	4.26202	0.000888482	0.0078362	0.00551908	CD74/PIP/CD274/ADAM8/LGALS3/CCL5/BIRC7/MIF	8	0.0171674	BP	GO:0070228	2.10589	BP	GO:2000106	2.10589	regulation of leukocyte apoptotic process	GO:0043068	2.10589	positive regulation of programmed cell death	stroma_post	Macro_domin - other_roi_type	pos
GO:0080164	regulation of nitric oxide metabolic process	8/466	56/12799	0.142857	3.92367	4.26202	0.000888482	0.0078362	0.00551908	SOD2/HBB/HSP90AA1/GCHFR/ACP5/APOE/SIRPA/ITGB2	8	0.0171674	BP	GO:0080164	2.10589	BP	GO:2000377	2.10589	regulation of reactive oxygen species metabolic process	GO:2000379	2.10589	positive regulation of reactive oxygen species metabolic process	stroma_post	Macro_domin - other_roi_type	pos
GO:0045616	regulation of keratinocyte differentiation	6/466	32/12799	0.1875	5.14981	4.56866	0.000912609	0.00802119	0.00564937	CD109/CYP27B1/ALOX15B/KRT36/NME2/ZFP36	6	0.0128755	BP	GO:0045616	2.09576	BP	GO:0045616	2.09576	regulation of keratinocyte differentiation	GO:0045616	2.09576	regulation of keratinocyte differentiation	stroma_post	Macro_domin - other_roi_type	pos
GO:1902235	regulation of endoplasmic reticulum stress-induced intrinsic apoptotic signaling pathway	6/466	32/12799	0.1875	5.14981	4.56866	0.000912609	0.00802119	0.00564937	FCGR2B/HSPA1A/GRINA/TMBIM6/HERPUD1/PMAIP1	6	0.0128755	BP	GO:1902235	2.09576	BP	GO:2001234	2.09576	negative regulation of apoptotic signaling pathway	GO:2001234	2.09576	negative regulation of apoptotic signaling pathway	stroma_post	Macro_domin - other_roi_type	pos
GO:1905897	regulation of response to endoplasmic reticulum stress	10/466	84/12799	0.119048	3.26972	4.0568	0.000918572	0.00805968	0.00567647	FCGR2B/NFE2L2/HSPA1A/GRINA/NR1H3/TMBIM6/NUPR1/HERPUD1/PMAIP1/PPP1R15A	10	0.0214592	BP	GO:1905897	2.09368	BP	GO:1905897	2.09368	regulation of response to endoplasmic reticulum stress	GO:1905897	2.09368	regulation of response to endoplasmic reticulum stress	stroma_post	Macro_domin - other_roi_type	pos
GO:0006639	acylglycerol metabolic process	11/466	99/12799	0.111111	3.05174	3.98353	0.000928999	0.00813713	0.00573103	GPX1/MGLL/LPL/LIPA/NR1H3/SCARB1/C3/APOE/APOC1/APOC2/ABHD12	11	0.0236052	BP	GO:0006639	2.08953	BP	GO:0006641	2.08953	triglyceride metabolic process	GO:0006641	2.08953	triglyceride metabolic process	stroma_post	Macro_domin - other_roi_type	pos
GO:0072678	T cell migration	9/466	70/12799	0.128571	3.5313	4.12786	0.000940935	0.00822752	0.00579469	CCL20/ADAM8/GPR183/CXCL16/CCL2/CCL5/CCL3/ITGB3/ICAM1	9	0.0193133	BP	GO:0072678	2.08473	BP	GO:0071674	2.08473	mononuclear cell migration	GO:0050900	2.08473	leukocyte migration	stroma_post	Macro_domin - other_roi_type	pos
GO:0002428	antigen processing and presentation of peptide antigen via MHC class Ib	4/466	13/12799	0.307692	8.45097	5.22453	0.000954398	0.00826008	0.00581762	HLA-G/HLA-A/HLA-C/B2M	4	0.00858369	BP	GO:0002428	2.08302	BP	GO:0002475	2.08302	antigen processing and presentation via MHC class Ib	GO:0019886	2.08302	antigen processing and presentation of exogenous peptide antigen via MHC class II	stroma_post	Macro_domin - other_roi_type	pos
GO:0046598	positive regulation of viral entry into host cell	4/466	13/12799	0.307692	8.45097	5.22453	0.000954398	0.00826008	0.00581762	CD74/HLA-DRB1/P4HB/LGALS1	4	0.00858369	BP	GO:0046598	2.08302	BP	GO:0052372	2.08302	modulation by symbiont of entry into host	GO:0052372	2.08302	modulation by symbiont of entry into host	stroma_post	Macro_domin - other_roi_type	pos
GO:0075294	positive regulation by symbiont of entry into host	4/466	13/12799	0.307692	8.45097	5.22453	0.000954398	0.00826008	0.00581762	CD74/HLA-DRB1/P4HB/LGALS1	4	0.00858369	BP	GO:0075294	2.08302	BP	GO:0052372	2.08302	modulation by symbiont of entry into host	GO:0052372	2.08302	modulation by symbiont of entry into host	stroma_post	Macro_domin - other_roi_type	pos
GO:0110096	cellular response to aldehyde	4/466	13/12799	0.307692	8.45097	5.22453	0.000954398	0.00826008	0.00581762	AKR1A1/SGK1/ALDH1A1/TGFB1	4	0.00858369	BP	GO:0110096	2.08302	BP	GO:0110096	2.08302	cellular response to aldehyde	GO:0110096	2.08302	cellular response to aldehyde	stroma_post	Macro_domin - other_roi_type	pos
GO:1900424	regulation of defense response to bacterium	4/466	13/12799	0.307692	8.45097	5.22453	0.000954398	0.00826008	0.00581762	HAVCR2/CYBA/GRN/EMILIN2	4	0.00858369	BP	GO:1900424	2.08302	BP	GO:0042742	2.08302	defense response to bacterium	GO:0042742	2.08302	defense response to bacterium	stroma_post	Macro_domin - other_roi_type	pos
GO:1903909	regulation of receptor clustering	4/466	13/12799	0.307692	8.45097	5.22453	0.000954398	0.00826008	0.00581762	TNFAIP6/SLC7A11/GSN/CD81	4	0.00858369	BP	GO:1903909	2.08302	BP	GO:1903909	2.08302	regulation of receptor clustering	GO:1903909	2.08302	regulation of receptor clustering	stroma_post	Macro_domin - other_roi_type	pos
GO:0002715	regulation of natural killer cell mediated immunity	7/466	44/12799	0.159091	4.36954	4.35197	0.000965776	0.00833023	0.00586702	HAVCR2/HLA-G/HLA-A/LEP/LAMP1/GRB2/TGFB1	7	0.0150215	BP	GO:0002715	2.07934	BP	GO:0045088	2.07934	regulation of innate immune response	GO:0045088	2.07934	regulation of innate immune response	stroma_post	Macro_domin - other_roi_type	pos
GO:0015804	neutral amino acid transport	7/466	44/12799	0.159091	4.36954	4.35197	0.000965776	0.00833023	0.00586702	SLC7A11/SLC1A3/SLC6A7/LEP/SLC1A2/SLC38A6/MFSD12	7	0.0150215	BP	GO:0015804	2.07934	BP	GO:0015804	2.07934	neutral amino acid transport	GO:0089718	2.07934	amino acid import across plasma membrane	stroma_post	Macro_domin - other_roi_type	pos
GO:0006631	fatty acid metabolic process	23/466	310/12799	0.0741935	2.03778	3.59542	0.000986219	0.00842178	0.00593151	MGST3/DBI/GPX1/MGLL/CD74/LTC4S/LEP/AKR1B1/ASAH1/LPL/FABP5/LIPA/SCD/NR1H3/GSTP1/ACSM5/ALOX15B/GPX4/C3/APOC1/APOC2/ABHD12/MIF	23	0.0493562	BP	GO:0006631	2.0746	BP	GO:0033559	2.0746	unsaturated fatty acid metabolic process	GO:0032787	2.0746	monocarboxylic acid metabolic process	stroma_post	Macro_domin - other_roi_type	pos
GO:0002407	dendritic cell chemotaxis	5/466	22/12799	0.227273	6.2422	4.78343	0.00098632	0.00842178	0.00593151	SLAMF1/CXCR4/GPR183/CCL5/CALR	5	0.0107296	BP	GO:0002407	2.0746	BP	GO:0060326	2.0746	cell chemotaxis	GO:0060326	2.0746	cell chemotaxis	stroma_post	Macro_domin - other_roi_type	pos
GO:0008207	C21-steroid hormone metabolic process	5/466	22/12799	0.227273	6.2422	4.78343	0.00098632	0.00842178	0.00593151	DHRS9/DAB2/EGR1/AKR1B1/ADM	5	0.0107296	BP	GO:0008207	2.0746	BP	GO:0006700	2.0746	C21-steroid hormone biosynthetic process	GO:0006700	2.0746	C21-steroid hormone biosynthetic process	stroma_post	Macro_domin - other_roi_type	pos
GO:0046697	decidualization	5/466	22/12799	0.227273	6.2422	4.78343	0.00098632	0.00842178	0.00593151	SPP1/CTSB/CYP27B1/GJB2/JUNB	5	0.0107296	BP	GO:0046697	2.0746	BP	GO:0001890	2.0746	placenta development	GO:0001890	2.0746	placenta development	stroma_post	Macro_domin - other_roi_type	pos
GO:1903902	positive regulation of viral life cycle	5/466	22/12799	0.227273	6.2422	4.78343	0.00098632	0.00842178	0.00593151	CD74/HLA-DRB1/P4HB/AXL/LGALS1	5	0.0107296	BP	GO:1903902	2.0746	BP	GO:0050792	2.0746	regulation of viral process	GO:0052372	2.0746	modulation by symbiont of entry into host	stroma_post	Macro_domin - other_roi_type	pos
GO:2000353	positive regulation of endothelial cell apoptotic process	5/466	22/12799	0.227273	6.2422	4.78343	0.00098632	0.00842178	0.00593151	F3/HLA-G/RGCC/CCL2/TGFB1	5	0.0107296	BP	GO:2000353	2.0746	BP	GO:2000351	2.0746	regulation of endothelial cell apoptotic process	GO:0043068	2.0746	positive regulation of programmed cell death	stroma_post	Macro_domin - other_roi_type	pos
GO:0015914	phospholipid transport	10/466	85/12799	0.117647	3.23125	4.01187	0.00100797	0.00857019	0.00603603	DBI/SCARB2/ABCA1/SCARB1/NPC2/APOE/APOC1/APOC2/PLTP/ABCG1	10	0.0214592	BP	GO:0015914	2.06701	BP	GO:0006869	2.06701	lipid transport	GO:0033344	2.06701	cholesterol efflux	stroma_post	Macro_domin - other_roi_type	pos
GO:0045639	positive regulation of myeloid cell differentiation	10/466	85/12799	0.117647	3.23125	4.01187	0.00100797	0.00857019	0.00603603	ISG15/RAB7B/TM4SF19/PF4/CD74/HSPA1A/HLA-DRB1/FOS/TYROBP/TGFB1	10	0.0214592	BP	GO:0045639	2.06701	BP	GO:0045637	2.06701	regulation of myeloid cell differentiation	GO:1903706	2.06701	regulation of hemopoiesis	stroma_post	Macro_domin - other_roi_type	pos
GO:0006638	neutral lipid metabolic process	11/466	100/12799	0.11	3.02122	3.9442	0.00101044	0.00857019	0.00603603	GPX1/MGLL/LPL/LIPA/NR1H3/SCARB1/C3/APOE/APOC1/APOC2/ABHD12	11	0.0236052	BP	GO:0006638	2.06701	BP	GO:0006641	2.06701	triglyceride metabolic process	GO:0006641	2.06701	triglyceride metabolic process	stroma_post	Macro_domin - other_roi_type	pos
GO:1902106	negative regulation of leukocyte differentiation	11/466	100/12799	0.11	3.02122	3.9442	0.00101044	0.00857019	0.00603603	C1QC/FCGR2B/TNFAIP6/CD74/HLA-G/TMEM176B/ANXA1/CCL3/LILRB4/MAFB/LGALS1	11	0.0236052	BP	GO:1902106	2.06701	BP	GO:1902105	2.06701	regulation of leukocyte differentiation	GO:1903706	2.06701	regulation of hemopoiesis	stroma_post	Macro_domin - other_roi_type	pos
GO:0005975	carbohydrate metabolic process	30/466	450/12799	0.0666667	1.83104	3.48854	0.0010465	0.00884655	0.00623067	ENO1/PGD/FUCA1/CHI3L1/CHIT1/IDH1/SCARB2/HEXB/GM2A/IER3/LEP/AKR1B1/MGAM/FABP5/B4GALT1/PFKFB3/LIPA/GSTO1/TALDO1/SDS/PKM/HEXA/NUPR1/ALDOA/NPC1/PMAIP1/MAN2B1/TGFB1/SRC/PDGFB	30	0.0643777	BP	GO:0005975	2.05323	BP	GO:0009313	2.05323	oligosaccharide catabolic process	GO:0009313	2.05323	oligosaccharide catabolic process	stroma_post	Macro_domin - other_roi_type	pos
GO:0044092	negative regulation of molecular function	30/466	450/12799	0.0666667	1.83104	3.48854	0.0010465	0.00884655	0.00623067	JUN/ITGAV/TMBIM1/IRAK2/LRPAP1/DAB2/HAVCR2/DUSP1/HSPB1/MET/PPIF/GSTO1/SERPING1/GSTP1/RDX/TMBIM6/CYP27B1/CORO1C/NFKBIA/B2M/NUPR1/ITGB3/SERPINB7/ZFP36/APOE/APOC1/LILRB4/PRNP/MMP9/CSTB	30	0.0643777	BP	GO:0044092	2.05323	BP	GO:0044092	2.05323	negative regulation of molecular function	GO:0044092	2.05323	negative regulation of molecular function	stroma_post	Macro_domin - other_roi_type	pos
GO:0048872	homeostasis of number of cells	22/466	293/12799	0.0750853	2.06227	3.57551	0.00108062	0.00909807	0.00640782	ISG15/PRDX1/FOSL2/ALAS1/SLC7A11/CD74/HSPA1A/ANXA1/IL2RA/LIPA/HCAR2/GPR183/B2M/PMAIP1/DNASE2/ZFP36/AXL/TGFB1/MAFB/MIF/HMOX1/LGALS2	22	0.0472103	BP	GO:0048872	2.04105	BP	GO:0001776	2.04105	leukocyte homeostasis	GO:0001776	2.04105	leukocyte homeostasis	stroma_post	Macro_domin - other_roi_type	pos
GO:0035094	response to nicotine	6/466	33/12799	0.181818	4.99376	4.4652	0.00108161	0.00909807	0.00640782	GPX1/SLC7A11/CHRNA6/CHRFAM7A/B2M/HMOX1	6	0.0128755	BP	GO:0035094	2.04105	BP	GO:0035094	2.04105	response to nicotine	GO:0098754	2.04105	detoxification	stroma_post	Macro_domin - other_roi_type	pos
GO:0090279	regulation of calcium ion import	6/466	33/12799	0.181818	4.99376	4.4652	0.00108161	0.00909807	0.00640782	SPINK1/LGALS3/CCL2/CCL3/PRNP/PDGFB	6	0.0128755	BP	GO:0090279	2.04105	BP	GO:0090279	2.04105	regulation of calcium ion import	GO:0006816	2.04105	calcium ion transport	stroma_post	Macro_domin - other_roi_type	pos
GO:0035821	modulation of process of another organism	11/466	101/12799	0.108911	2.99131	3.90536	0.00109768	0.00921799	0.00649228	JUN/S100A9/CD74/IGF2R/LY6E/GSN/IFI27/PPIB/CCL5/CCL3/APOE	11	0.0236052	BP	GO:0035821	2.03536	BP	GO:0035821	2.03536	modulation of process of another organism	GO:0035821	2.03536	modulation of process of another organism	stroma_post	Macro_domin - other_roi_type	pos
GO:0043535	regulation of blood vessel endothelial cell migration	10/466	86/12799	0.116279	3.19368	3.96761	0.00110437	0.00924362	0.00651033	NFE2L2/HSPB1/ANXA1/NRP1/RGCC/MAP2K3/TGFB1/APOE/HMOX1/PDGFB	10	0.0214592	BP	GO:0043535	2.03416	BP	GO:0010595	2.03416	positive regulation of endothelial cell migration	GO:0043542	2.03416	endothelial cell migration	stroma_post	Macro_domin - other_roi_type	pos
GO:0045824	negative regulation of innate immune response	10/466	86/12799	0.116279	3.19368	3.96761	0.00110437	0.00924362	0.00651033	ISG15/HAVCR2/HLA-G/HLA-A/NR1H3/SERPING1/A2M/GRN/GRB2/TGFB1	10	0.0214592	BP	GO:0045824	2.03416	BP	GO:0045088	2.03416	regulation of innate immune response	GO:0045088	2.03416	regulation of innate immune response	stroma_post	Macro_domin - other_roi_type	pos
GO:0042088	T-helper 1 type immune response	7/466	45/12799	0.155556	4.27244	4.27449	0.00110844	0.00926251	0.00652364	SLAMF1/SLC11A1/CD80/HAVCR2/HLA-DRB1/ANXA1/EBI3	7	0.0150215	BP	GO:0042088	2.03327	BP	GO:0002250	2.03327	adaptive immune response	GO:0002250	2.03327	adaptive immune response	stroma_post	Macro_domin - other_roi_type	pos
GO:0008217	regulation of blood pressure	13/466	133/12799	0.0977444	2.68461	3.79609	0.00111876	0.0093263	0.00656856	IER3/SGK1/SOD2/COL1A2/LEP/HBB/ADM/CHRFAM7A/SCPEP1/GNA13/EMILIN2/CTSZ/PDGFB	13	0.027897	BP	GO:0008217	2.03029	BP	GO:0008015	2.03029	blood circulation	GO:0008015	2.03029	blood circulation	stroma_post	Macro_domin - other_roi_type	pos
GO:0034762	regulation of transmembrane transport	23/466	313/12799	0.0734824	2.01824	3.54521	0.001122	0.0093263	0.00656856	CTSS/NFE2L2/ATP1B3/LEP/ASPH/FABP5/CA2/NR4A3/PPIF/GSTO1/SLC1A2/TMBIM6/CD63/ARL6IP1/CYBA/CCL2/ITGB3/C3/FXYD5/TGFB1/PRNP/MMP9/YWHAH	23	0.0493562	BP	GO:0034762	2.03029	BP	GO:0034762	2.03029	regulation of transmembrane transport	GO:0060627	2.03029	regulation of vesicle-mediated transport	stroma_post	Macro_domin - other_roi_type	pos
GO:0002820	negative regulation of adaptive immune response	8/466	58/12799	0.137931	3.78837	4.13706	0.00112524	0.0093263	0.00656856	SLAMF1/FCGR2B/CD80/HAVCR2/HLA-G/CD274/LILRB4/LGALS1	8	0.0171674	BP	GO:0002820	2.03029	BP	GO:0002823	2.03029	negative regulation of adaptive immune response based on somatic recombination of immune receptors built from immunoglobulin superfamily domains	GO:0002822	2.03029	regulation of adaptive immune response based on somatic recombination of immune receptors built from immunoglobulin superfamily domains	stroma_post	Macro_domin - other_roi_type	pos
GO:0042698	ovulation cycle	8/466	58/12799	0.137931	3.78837	4.13706	0.00112524	0.0093263	0.00656856	TNFAIP6/EGR1/LEP/A2M/MMP19/CHRFAM7A/AXL/SRC	8	0.0171674	BP	GO:0042698	2.03029	BP	GO:0042698	2.03029	ovulation cycle	GO:0007565	2.03029	female pregnancy	stroma_post	Macro_domin - other_roi_type	pos
GO:0070059	intrinsic apoptotic signaling pathway in response to endoplasmic reticulum stress	8/466	58/12799	0.137931	3.78837	4.13706	0.00112524	0.0093263	0.00656856	FCGR2B/HSPA1A/GRINA/TMBIM6/HERPUD1/PMAIP1/PPP1R15A/CEBPB	8	0.0171674	BP	GO:0070059	2.03029	BP	GO:0097193	2.03029	intrinsic apoptotic signaling pathway	GO:0097193	2.03029	intrinsic apoptotic signaling pathway	stroma_post	Macro_domin - other_roi_type	pos
GO:0045926	negative regulation of growth	16/466	184/12799	0.0869565	2.38832	3.68709	0.001129	0.00934224	0.00657979	ENO1/PPT1/RTN4/SPP1/DAB2/HSPA1A/NRP1/CYP27B1/LGMN/MT2A/MT1G/MT1H/MT1X/ALOX15B/SPAG9/TGFB1	16	0.0343348	BP	GO:0045926	2.02955	BP	GO:0045926	2.02955	negative regulation of growth	GO:0045926	2.02955	negative regulation of growth	stroma_post	Macro_domin - other_roi_type	pos
GO:0045591	positive regulation of regulatory T cell differentiation	5/466	23/12799	0.217391	5.9708	4.63791	0.00122301	0.0101037	0.00711612	HLA-G/HLA-DRA/HLA-DRB1/TGFB1/LILRB4	5	0.0107296	BP	GO:0045591	1.99552	BP	GO:0045621	1.99552	positive regulation of lymphocyte differentiation	GO:0030217	1.99552	T cell differentiation	stroma_post	Macro_domin - other_roi_type	pos
GO:0010324	membrane invagination	8/466	59/12799	0.135593	3.72416	4.07665	0.00126115	0.0103349	0.00727895	FCGR2B/ARF1/FCHO2/MSR1/ABCA1/GSN/C3/ITGB2	8	0.0171674	BP	GO:0010324	1.98569	BP	GO:0010324	1.98569	membrane invagination	GO:0010324	1.98569	membrane invagination	stroma_post	Macro_domin - other_roi_type	pos
GO:0032623	interleukin-2 production	8/466	59/12799	0.135593	3.72416	4.07665	0.00126115	0.0103349	0.00727895	LAPTM5/CD80/HAVCR2/CD83/ANXA1/ZFP36/LILRB4/PRNP	8	0.0171674	BP	GO:0032623	1.98569	BP	GO:0071706	1.98569	tumor necrosis factor superfamily cytokine production	GO:0071706	1.98569	tumor necrosis factor superfamily cytokine production	stroma_post	Macro_domin - other_roi_type	pos
GO:0032663	regulation of interleukin-2 production	8/466	59/12799	0.135593	3.72416	4.07665	0.00126115	0.0103349	0.00727895	LAPTM5/CD80/HAVCR2/CD83/ANXA1/ZFP36/LILRB4/PRNP	8	0.0171674	BP	GO:0032663	1.98569	BP	GO:0032649	1.98569	regulation of type II interferon production	GO:0001819	1.98569	positive regulation of cytokine production	stroma_post	Macro_domin - other_roi_type	pos
GO:0048524	positive regulation of viral process	8/466	59/12799	0.135593	3.72416	4.07665	0.00126115	0.0103349	0.00727895	RAB7A/CD74/HLA-DRB1/FKBP6/CCL5/P4HB/AXL/LGALS1	8	0.0171674	BP	GO:0048524	1.98569	BP	GO:0050792	1.98569	regulation of viral process	GO:0052372	1.98569	modulation by symbiont of entry into host	stroma_post	Macro_domin - other_roi_type	pos
GO:0050810	regulation of steroid biosynthetic process	8/466	59/12799	0.135593	3.72416	4.07665	0.00126115	0.0103349	0.00727895	DAB2/EGR1/LEP/ASAH1/ADM/CYP27B1/APOE/ABCG1	8	0.0171674	BP	GO:0050810	1.98569	BP	GO:0050810	1.98569	regulation of steroid biosynthetic process	GO:0046890	1.98569	regulation of lipid biosynthetic process	stroma_post	Macro_domin - other_roi_type	pos
GO:0043903	regulation of biological process involved in symbiotic interaction	6/466	34/12799	0.176471	4.84688	4.36584	0.00127362	0.0104036	0.00732732	ITGAV/CXCL8/CD74/HLA-DRB1/P4HB/LGALS1	6	0.0128755	BP	GO:0043903	1.98282	BP	GO:0050792	1.98282	regulation of viral process	GO:0052372	1.98282	modulation by symbiont of entry into host	stroma_post	Macro_domin - other_roi_type	pos
GO:0050858	negative regulation of antigen receptor-mediated signaling pathway	6/466	34/12799	0.176471	4.84688	4.36584	0.00127362	0.0104036	0.00732732	LAPTM5/FCGR2B/LPXN/LGALS3/LILRB4/PRNP	6	0.0128755	BP	GO:0050858	1.98282	BP	GO:0002429	1.98282	immune response-activating cell surface receptor signaling pathway	GO:0002429	1.98282	immune response-activating cell surface receptor signaling pathway	stroma_post	Macro_domin - other_roi_type	pos
GO:0006874	intracellular calcium ion homeostasis	18/466	222/12799	0.0810811	2.22695	3.58462	0.00127733	0.0104172	0.00733691	SYPL2/XCR1/ATP13A3/HEXB/ASPH/GRINA/GSTO1/TMBIM6/HERPUD1/CYBA/CCL13/CCL5/CCL3/ITGB3/MCOLN1/CALR/TGFB1/APOE	18	0.0386266	BP	GO:0006874	1.98225	BP	GO:0055074	1.98225	calcium ion homeostasis	GO:0030003	1.98225	intracellular monoatomic cation homeostasis	stroma_post	Macro_domin - other_roi_type	pos
GO:0098883	synapse pruning	4/466	14/12799	0.285714	7.84733	4.9827	0.00129798	0.010535	0.00741983	C1QA/C1QC/C1QB/C3	4	0.00858369	BP	GO:0098883	1.97737	BP	GO:0098883	1.97737	synapse pruning	GO:0098883	1.97737	synapse pruning	stroma_post	Macro_domin - other_roi_type	pos
GO:1901722	regulation of cell proliferation involved in kidney development	4/466	14/12799	0.285714	7.84733	4.9827	0.00129798	0.010535	0.00741983	EGR1/ITGB3/SERPINB7/PDGFB	4	0.00858369	BP	GO:1901722	1.97737	BP	GO:1901724	1.97737	positive regulation of cell proliferation involved in kidney development	GO:1901724	1.97737	positive regulation of cell proliferation involved in kidney development	stroma_post	Macro_domin - other_roi_type	pos
GO:1902166	negative regulation of intrinsic apoptotic signaling pathway in response to DNA damage by p53 class mediator	4/466	14/12799	0.285714	7.84733	4.9827	0.00129798	0.010535	0.00741983	CD74/CD44/ZNF385A/MIF	4	0.00858369	BP	GO:1902166	1.97737	BP	GO:2001234	1.97737	negative regulation of apoptotic signaling pathway	GO:2001234	1.97737	negative regulation of apoptotic signaling pathway	stroma_post	Macro_domin - other_roi_type	pos
GO:0045089	positive regulation of innate immune response	24/466	336/12799	0.0714286	1.96183	3.47286	0.00130233	0.0105534	0.00743285	PPT1/CTSS/S100A9/RAB7B/RSAD2/RTN4/IRAK2/CD14/HAVCR2/SQSTM1/HLA-G/HSPA1A/CD274/NINJ1/ADAM8/NR1H3/SLC15A3/LAMP1/NFKBIA/HSP90AA1/CYBA/CCL5/TYROBP/SRC	24	0.0515021	BP	GO:0045089	1.97661	BP	GO:0002220	1.97661	innate immune response activating cell surface receptor signaling pathway	GO:0045088	1.97661	regulation of innate immune response	stroma_post	Macro_domin - other_roi_type	pos
GO:0048660	regulation of smooth muscle cell proliferation	12/466	119/12799	0.10084	2.76965	3.7699	0.00131009	0.0105995	0.00746526	JUN/SOD2/NR4A3/CCL5/ITGB3/GNA13/TGFB1/APOE/SRC/MMP9/HMOX1/PDGFB	12	0.0257511	BP	GO:0048660	1.97472	BP	GO:0048660	1.97472	regulation of smooth muscle cell proliferation	GO:0048660	1.97472	regulation of smooth muscle cell proliferation	stroma_post	Macro_domin - other_roi_type	pos
GO:0048661	positive regulation of smooth muscle cell proliferation	9/466	74/12799	0.121622	3.34042	3.92473	0.00140694	0.0113649	0.00800437	JUN/NR4A3/CCL5/ITGB3/TGFB1/SRC/MMP9/HMOX1/PDGFB	9	0.0193133	BP	GO:0048661	1.94443	BP	GO:0048660	1.94443	regulation of smooth muscle cell proliferation	GO:0048660	1.94443	regulation of smooth muscle cell proliferation	stroma_post	Macro_domin - other_roi_type	pos
GO:0034599	cellular response to oxidative stress	18/466	224/12799	0.0803571	2.20706	3.54266	0.00141356	0.0114003	0.00802933	PRDX1/NFE2L2/GPX1/SLC7A11/HSPA1A/MAPK13/SOD2/MET/TXN/AIFM2/PPIF/GJB2/FOS/AXL/SRXN1/SIRPA/HM13/SRC	18	0.0386266	BP	GO:0034599	1.94308	BP	GO:0034599	1.94308	cellular response to oxidative stress	GO:0006979	1.94308	response to oxidative stress	stroma_post	Macro_domin - other_roi_type	pos
GO:1903530	regulation of secretion by cell	28/466	418/12799	0.0669856	1.83981	3.39327	0.00141914	0.0114272	0.00804827	S100A10/FCGR2B/RSAD2/RAB7A/SPP1/DAB2/SPINK1/HLA-DRB1/LEP/ADAM9/CHRNA6/SDCBP/ANXA1/ADAM8/NR1H3/HCAR2/RGCC/LAMP1/CHRFAM7A/ANXA2/CCL5/TGFB1/APOE/GIPR/ABCG1/ITGB2/MIF/PIM3	28	0.0600858	BP	GO:1903530	1.94206	BP	GO:1903532	1.94206	positive regulation of secretion by cell	GO:0060627	1.94206	regulation of vesicle-mediated transport	stroma_post	Macro_domin - other_roi_type	pos
GO:0048146	positive regulation of fibroblast proliferation	7/466	47/12799	0.148936	4.09063	4.12607	0.00144306	0.0116015	0.008171	FOSL2/FN1/CD74/ITGB3/TGFB1/MIF/PDGFB	7	0.0150215	BP	GO:0048146	1.93549	BP	GO:0048145	1.93549	regulation of fibroblast proliferation	GO:0032944	1.93549	regulation of mononuclear cell proliferation	stroma_post	Macro_domin - other_roi_type	pos
GO:0030574	collagen catabolic process	6/466	35/12799	0.171429	4.7084	4.27028	0.00149062	0.0118873	0.00837228	CTSS/CTSB/CTSL/MMP19/MMP14/MMP9	6	0.0128755	BP	GO:0030574	1.92492	BP	GO:0032963	1.92492	collagen metabolic process	GO:0032963	1.92492	collagen metabolic process	stroma_post	Macro_domin - other_roi_type	pos
GO:0045066	regulatory T cell differentiation	6/466	35/12799	0.171429	4.7084	4.27028	0.00149062	0.0118873	0.00837228	PLA2G2D/HLA-G/HLA-DRA/HLA-DRB1/TGFB1/LILRB4	6	0.0128755	BP	GO:0045066	1.92492	BP	GO:0030217	1.92492	T cell differentiation	GO:0030217	1.92492	T cell differentiation	stroma_post	Macro_domin - other_roi_type	pos
GO:1900026	positive regulation of substrate adhesion-dependent cell spreading	6/466	35/12799	0.171429	4.7084	4.27028	0.00149062	0.0118873	0.00837228	S100A10/DAB2/NRP1/ITGB3/P4HB/CALR	6	0.0128755	BP	GO:1900026	1.92492	BP	GO:0034446	1.92492	substrate adhesion-dependent cell spreading	GO:0034446	1.92492	substrate adhesion-dependent cell spreading	stroma_post	Macro_domin - other_roi_type	pos
GO:0042026	protein refolding	5/466	24/12799	0.208333	5.72201	4.50072	0.00149919	0.0118873	0.00837228	HSPA6/HSPA1A/HSPB1/HSP90AA1/B2M	5	0.0107296	BP	GO:0042026	1.92492	BP	GO:0042026	1.92492	protein refolding	GO:0001906	1.92492	cell killing	stroma_post	Macro_domin - other_roi_type	pos
GO:0006689	ganglioside catabolic process	3/466	7/12799	0.428571	11.771	5.54071	0.0015043	0.0118873	0.00837228	HEXB/GM2A/HEXA	3	0.00643777	BP	GO:0006689	1.92492	BP	GO:0046514	1.92492	ceramide catabolic process	GO:0046514	1.92492	ceramide catabolic process	stroma_post	Macro_domin - other_roi_type	pos
GO:0032489	regulation of Cdc42 protein signal transduction	3/466	7/12799	0.428571	11.771	5.54071	0.0015043	0.0118873	0.00837228	ABCA1/NRP1/APOE	3	0.00643777	BP	GO:0032489	1.92492	BP	GO:0032489	1.92492	regulation of Cdc42 protein signal transduction	GO:0070374	1.92492	positive regulation of ERK1 and ERK2 cascade	stroma_post	Macro_domin - other_roi_type	pos
GO:0034370	triglyceride-rich lipoprotein particle remodeling	3/466	7/12799	0.428571	11.771	5.54071	0.0015043	0.0118873	0.00837228	LPL/APOE/APOC2	3	0.00643777	BP	GO:0034370	1.92492	BP	GO:0034369	1.92492	plasma lipoprotein particle remodeling	GO:0071827	1.92492	plasma lipoprotein particle organization	stroma_post	Macro_domin - other_roi_type	pos
GO:0034372	very-low-density lipoprotein particle remodeling	3/466	7/12799	0.428571	11.771	5.54071	0.0015043	0.0118873	0.00837228	LPL/APOE/APOC2	3	0.00643777	BP	GO:0034372	1.92492	BP	GO:0034369	1.92492	plasma lipoprotein particle remodeling	GO:0071827	1.92492	plasma lipoprotein particle organization	stroma_post	Macro_domin - other_roi_type	pos
GO:0035747	natural killer cell chemotaxis	3/466	7/12799	0.428571	11.771	5.54071	0.0015043	0.0118873	0.00837228	CCL2/CCL5/CCL3	3	0.00643777	BP	GO:0035747	1.92492	BP	GO:0060326	1.92492	cell chemotaxis	GO:0060326	1.92492	cell chemotaxis	stroma_post	Macro_domin - other_roi_type	pos
GO:0046886	positive regulation of hormone biosynthetic process	3/466	7/12799	0.428571	11.771	5.54071	0.0015043	0.0118873	0.00837228	DAB2/EGR1/ADM	3	0.00643777	BP	GO:0046886	1.92492	BP	GO:0046886	1.92492	positive regulation of hormone biosynthetic process	GO:0046886	1.92492	positive regulation of hormone biosynthetic process	stroma_post	Macro_domin - other_roi_type	pos
GO:1902564	negative regulation of neutrophil activation	3/466	7/12799	0.428571	11.771	5.54071	0.0015043	0.0118873	0.00837228	FCGR2B/GRN/SRC	3	0.00643777	BP	GO:1902564	1.92492	BP	GO:1902564	1.92492	negative regulation of neutrophil activation	GO:0002696	1.92492	positive regulation of leukocyte activation	stroma_post	Macro_domin - other_roi_type	pos
GO:0050730	regulation of peptidyl-tyrosine phosphorylation	12/466	121/12799	0.0991736	2.72387	3.7034	0.00151381	0.0119438	0.00841209	CD80/RAP2B/ABI1/NRP1/VEGFB/ITGA5/ITGB3/TGFB1/LILRB4/PRNP/SRC/ITGB2	12	0.0257511	BP	GO:0050730	1.92286	BP	GO:0001934	1.92286	positive regulation of protein phosphorylation	GO:0042327	1.92286	positive regulation of phosphorylation	stroma_post	Macro_domin - other_roi_type	pos
GO:0035924	cellular response to vascular endothelial growth factor stimulus	10/466	90/12799	0.111111	3.05174	3.7968	0.00156826	0.012327	0.00868196	NRP2/HSPB1/MET/ANXA1/NRP1/VEGFB/CD63/MT1G/MAP2K3/AXL	10	0.0214592	BP	GO:0035924	1.90914	BP	GO:0035924	1.90914	cellular response to vascular endothelial growth factor stimulus	GO:0007179	1.90914	transforming growth factor beta receptor signaling pathway	stroma_post	Macro_domin - other_roi_type	pos
GO:0031214	biomineral tissue development	13/466	138/12799	0.0942029	2.58735	3.64424	0.00156933	0.012327	0.00868196	ISG15/FOSL2/IBSP/SPP1/ANKH/FAM20C/COL1A2/LEP/SRGN/CYP27B1/CCL3/TGFB1/CEBPB	13	0.027897	BP	GO:0031214	1.90914	BP	GO:0031214	1.90914	biomineral tissue development	GO:0031214	1.90914	biomineral tissue development	stroma_post	Macro_domin - other_roi_type	pos
GO:0034103	regulation of tissue remodeling	8/466	61/12799	0.131148	3.60205	3.95968	0.00157206	0.012327	0.00868196	TMBIM1/SPP1/GPNMB/LEP/ADAM8/ITGB3/TGFB1/SRC	8	0.0171674	BP	GO:0034103	1.90914	BP	GO:0034103	1.90914	regulation of tissue remodeling	GO:0048771	1.90914	tissue remodeling	stroma_post	Macro_domin - other_roi_type	pos
GO:0140895	cell surface toll-like receptor signaling pathway	8/466	61/12799	0.131148	3.60205	3.95968	0.00157206	0.012327	0.00868196	RAB7B/IRAK2/CD14/SQSTM1/NINJ1/NR1H3/NFKBIA/CYBA	8	0.0171674	BP	GO:0140895	1.90914	BP	GO:0140895	1.90914	cell surface toll-like receptor signaling pathway	GO:0140895	1.90914	cell surface toll-like receptor signaling pathway	stroma_post	Macro_domin - other_roi_type	pos
GO:0043491	phosphatidylinositol 3-kinase/protein kinase B signal transduction	19/466	245/12799	0.077551	2.12999	3.47133	0.00159755	0.0125076	0.00880919	PLK3/CHI3L1/RTN4/FN1/GPX1/P2RY12/HLA-G/LEP/TGFBR1/TXN/ADAM8/VEGFB/CCL5/CCL3/MYDGF/AXL/TGFB1/SRC/PDGFB	19	0.0407725	BP	GO:0043491	1.90283	BP	GO:0070371	1.90283	ERK1 and ERK2 cascade	GO:0097193	1.90283	intrinsic apoptotic signaling pathway	stroma_post	Macro_domin - other_roi_type	pos
GO:0002702	positive regulation of production of molecular mediator of immune response	12/466	122/12799	0.0983607	2.70154	3.67066	0.00162506	0.0127034	0.00894708	LAPTM5/SLAMF1/RSAD2/RTN4/CD74/HLA-G/HLA-A/NR4A3/CD81/B2M/TGFB1/MIF	12	0.0257511	BP	GO:0002702	1.89608	BP	GO:0002700	1.89608	regulation of production of molecular mediator of immune response	GO:0002718	1.89608	regulation of cytokine production involved in immune response	stroma_post	Macro_domin - other_roi_type	pos
GO:0007610	behavior	30/466	463/12799	0.0647948	1.77963	3.32141	0.00163114	0.0127314	0.00896677	PPT1/SLC7A11/ANKH/SLC1A3/HEXB/EGR1/GM2A/SGK1/SOD2/LEP/CLN8/KCNQ3/NR4A3/PFKFB3/SLC1A2/ZNF385A/ITGA5/FOS/LGMN/CHRFAM7A/B2M/HEXA/CCL3/NPC1/MAN2B1/APOE/PRNP/ABHD12/SRC/CSTB	30	0.0643777	BP	GO:0007610	1.89512	BP	GO:0007610	1.89512	behavior	GO:0007610	1.89512	behavior	stroma_post	Macro_domin - other_roi_type	pos
GO:0002763	positive regulation of myeloid leukocyte differentiation	7/466	48/12799	0.145833	4.00541	4.05492	0.00163748	0.0127418	0.00897411	TM4SF19/PF4/CD74/HLA-DRB1/FOS/TYROBP/TGFB1	7	0.0150215	BP	GO:0002763	1.89477	BP	GO:0045637	1.89477	regulation of myeloid cell differentiation	GO:1903706	1.89477	regulation of hemopoiesis	stroma_post	Macro_domin - other_roi_type	pos
GO:0061900	glial cell activation	7/466	48/12799	0.145833	4.00541	4.05492	0.00163748	0.0127418	0.00897411	C1QA/CTSC/CCL3/GRN/TYROBP/C5AR1/ITGB2	7	0.0150215	BP	GO:0061900	1.89477	BP	GO:0150076	1.89477	neuroinflammatory response	GO:0002526	1.89477	acute inflammatory response	stroma_post	Macro_domin - other_roi_type	pos
GO:0046849	bone remodeling	9/466	76/12799	0.118421	3.25251	3.82833	0.00170123	0.0131584	0.00926755	MITF/RAB7A/SPP1/LEP/ADAM8/TPP1/ITGB3/ACP5/SRC	9	0.0193133	BP	GO:0046849	1.8808	BP	GO:0048771	1.8808	tissue remodeling	GO:0048771	1.8808	tissue remodeling	stroma_post	Macro_domin - other_roi_type	pos
GO:0061515	myeloid cell development	9/466	76/12799	0.118421	3.25251	3.82833	0.00170123	0.0131584	0.00926755	PABPC4/ALAS1/FAM20C/ABI1/ZNF385A/ANXA2/TYROBP/SRC/CEBPB	9	0.0193133	BP	GO:0061515	1.8808	BP	GO:0030099	1.8808	myeloid cell differentiation	GO:0030099	1.8808	myeloid cell differentiation	stroma_post	Macro_domin - other_roi_type	pos
GO:0097581	lamellipodium organization	9/466	76/12799	0.118421	3.25251	3.82833	0.00170123	0.0131584	0.00926755	P2RY12/KANK1/ABI1/CD44/CORO1C/HSP90AA1/CYFIP1/MYO9B/SRC	9	0.0193133	BP	GO:0097581	1.8808	BP	GO:0097581	1.8808	lamellipodium organization	GO:0072673	1.8808	lamellipodium morphogenesis	stroma_post	Macro_domin - other_roi_type	pos
GO:0002091	negative regulation of receptor internalization	4/466	15/12799	0.266667	7.32418	4.76372	0.00171946	0.0131584	0.00926755	LRPAP1/SDCBP/RIN3/ANXA2	4	0.00858369	BP	GO:0002091	1.8808	BP	GO:0002091	1.8808	negative regulation of receptor internalization	GO:0030100	1.8808	regulation of endocytosis	stroma_post	Macro_domin - other_roi_type	pos
GO:0002921	negative regulation of humoral immune response	4/466	15/12799	0.266667	7.32418	4.76372	0.00171946	0.0131584	0.00926755	FCGR2B/CD59/SERPING1/A2M	4	0.00858369	BP	GO:0002921	1.8808	BP	GO:0050777	1.8808	negative regulation of immune response	GO:0050777	1.8808	negative regulation of immune response	stroma_post	Macro_domin - other_roi_type	pos
GO:0010984	regulation of lipoprotein particle clearance	4/466	15/12799	0.266667	7.32418	4.76372	0.00171946	0.0131584	0.00926755	LRPAP1/ANXA2/APOC1/APOC2	4	0.00858369	BP	GO:0010984	1.8808	BP	GO:0010984	1.8808	regulation of lipoprotein particle clearance	GO:0097006	1.8808	regulation of plasma lipoprotein particle levels	stroma_post	Macro_domin - other_roi_type	pos
GO:0034616	response to laminar fluid shear stress	4/466	15/12799	0.266667	7.32418	4.76372	0.00171946	0.0131584	0.00926755	NFE2L2/ADAM9/ABCA1/TGFB1	4	0.00858369	BP	GO:0034616	1.8808	BP	GO:0034616	1.8808	response to laminar fluid shear stress	GO:0009611	1.8808	response to wounding	stroma_post	Macro_domin - other_roi_type	pos
GO:0036035	osteoclast development	4/466	15/12799	0.266667	7.32418	4.76372	0.00171946	0.0131584	0.00926755	FAM20C/ANXA2/TYROBP/SRC	4	0.00858369	BP	GO:0036035	1.8808	BP	GO:0098751	1.8808	bone cell development	GO:0030099	1.8808	myeloid cell differentiation	stroma_post	Macro_domin - other_roi_type	pos
GO:0045780	positive regulation of bone resorption	4/466	15/12799	0.266667	7.32418	4.76372	0.00171946	0.0131584	0.00926755	SPP1/ADAM8/ITGB3/SRC	4	0.00858369	BP	GO:0045780	1.8808	BP	GO:0045780	1.8808	positive regulation of bone resorption	GO:0045780	1.8808	positive regulation of bone resorption	stroma_post	Macro_domin - other_roi_type	pos
GO:0050746	regulation of lipoprotein metabolic process	4/466	15/12799	0.266667	7.32418	4.76372	0.00171946	0.0131584	0.00926755	DBI/ITGAV/LEP/ITGB3	4	0.00858369	BP	GO:0050746	1.8808	BP	GO:0050746	1.8808	regulation of lipoprotein metabolic process	GO:0010954	1.8808	positive regulation of protein processing	stroma_post	Macro_domin - other_roi_type	pos
GO:0098751	bone cell development	4/466	15/12799	0.266667	7.32418	4.76372	0.00171946	0.0131584	0.00926755	FAM20C/ANXA2/TYROBP/SRC	4	0.00858369	BP	GO:0098751	1.8808	BP	GO:0098751	1.8808	bone cell development	GO:0030099	1.8808	myeloid cell differentiation	stroma_post	Macro_domin - other_roi_type	pos
GO:0002369	T cell cytokine production	6/466	36/12799	0.166667	4.57761	4.17828	0.00173466	0.0132151	0.00930746	SLAMF1/RSAD2/HLA-A/CD81/B2M/LILRB4	6	0.0128755	BP	GO:0002369	1.87893	BP	GO:0002456	1.87893	T cell mediated immunity	GO:0002250	1.87893	adaptive immune response	stroma_post	Macro_domin - other_roi_type	pos
GO:0002724	regulation of T cell cytokine production	6/466	36/12799	0.166667	4.57761	4.17828	0.00173466	0.0132151	0.00930746	SLAMF1/RSAD2/HLA-A/CD81/B2M/LILRB4	6	0.0128755	BP	GO:0002724	1.87893	BP	GO:0002724	1.87893	regulation of T cell cytokine production	GO:0002709	1.87893	regulation of T cell mediated immunity	stroma_post	Macro_domin - other_roi_type	pos
GO:0006775	fat-soluble vitamin metabolic process	6/466	36/12799	0.166667	4.57761	4.17828	0.00173466	0.0132151	0.00930746	CYP27A1/AIFM2/LIPA/CYP27B1/LGMN/PLTP	6	0.0128755	BP	GO:0006775	1.87893	BP	GO:0006775	1.87893	fat-soluble vitamin metabolic process	GO:0044283	1.87893	small molecule biosynthetic process	stroma_post	Macro_domin - other_roi_type	pos
GO:0006694	steroid biosynthetic process	12/466	123/12799	0.097561	2.67958	3.63824	0.00174296	0.0132387	0.00932407	CYP27A1/DAB2/EGR1/LEP/AKR1B1/ASAH1/LIPA/ADM/FDX1/CYP27B1/APOE/ABCG1	12	0.0257511	BP	GO:0006694	1.87816	BP	GO:0050810	1.87816	regulation of steroid biosynthetic process	GO:0046890	1.87816	regulation of lipid biosynthetic process	stroma_post	Macro_domin - other_roi_type	pos
GO:0048659	smooth muscle cell proliferation	12/466	123/12799	0.097561	2.67958	3.63824	0.00174296	0.0132387	0.00932407	JUN/SOD2/NR4A3/CCL5/ITGB3/GNA13/TGFB1/APOE/SRC/MMP9/HMOX1/PDGFB	12	0.0257511	BP	GO:0048659	1.87816	BP	GO:0048659	1.87816	smooth muscle cell proliferation	GO:0048660	1.87816	regulation of smooth muscle cell proliferation	stroma_post	Macro_domin - other_roi_type	pos
GO:0070527	platelet aggregation	8/466	62/12799	0.129032	3.54396	3.90303	0.00174875	0.0132431	0.0093272	P2RY12/RAP2B/SLC7A11/HSPB1/HBB/CD9/ITGB3/EMILIN2	8	0.0171674	BP	GO:0070527	1.87801	BP	GO:0007596	1.87801	blood coagulation	GO:0007596	1.87801	blood coagulation	stroma_post	Macro_domin - other_roi_type	pos
GO:1903036	positive regulation of response to wounding	8/466	62/12799	0.129032	3.54396	3.90303	0.00174875	0.0132431	0.0093272	F3/CXCR4/NFE2L2/KANK1/ANXA1/VEGFB/GRN/EMILIN2	8	0.0171674	BP	GO:1903036	1.87801	BP	GO:0061041	1.87801	regulation of wound healing	GO:0061041	1.87801	regulation of wound healing	stroma_post	Macro_domin - other_roi_type	pos
GO:0006090	pyruvate metabolic process	11/466	107/12799	0.102804	2.82357	3.68197	0.00176122	0.0133177	0.00937975	ENO1/IER3/PFKFB3/LIPA/SDS/LDHAL6B/PKM/NUPR1/ALDOA/SLC16A3/SRC	11	0.0236052	BP	GO:0006090	1.87557	BP	GO:0032787	1.87557	monocarboxylic acid metabolic process	GO:0032787	1.87557	monocarboxylic acid metabolic process	stroma_post	Macro_domin - other_roi_type	pos
GO:0051851	host-mediated perturbation of symbiont process	10/466	92/12799	0.108696	2.9854	3.71492	0.00185339	0.0139939	0.00985598	JUN/CD74/IGF2R/LY6E/GSN/IFI27/PPIB/CCL5/CCL3/APOE	10	0.0214592	BP	GO:0051851	1.85406	BP	GO:0035821	1.85406	modulation of process of another organism	GO:0035821	1.85406	modulation of process of another organism	stroma_post	Macro_domin - other_roi_type	pos
GO:0045732	positive regulation of protein catabolic process	16/466	193/12799	0.0829016	2.27695	3.4745	0.0018579	0.0140072	0.00986536	PLK3/NFE2L2/RAB7A/DAB2/IER3/HSPA1A/ADAM9/ADAM8/CD81/RDX/HSP90AA1/NUPR1/HERPUD1/OAZ1/CEBPA/APOE	16	0.0343348	BP	GO:0045732	1.85365	BP	GO:0045732	1.85365	positive regulation of protein catabolic process	GO:0042157	1.85365	lipoprotein metabolic process	stroma_post	Macro_domin - other_roi_type	pos
GO:0001938	positive regulation of endothelial cell proliferation	9/466	77/12799	0.116883	3.21027	3.78132	0.00186582	0.0140461	0.00989272	F3/NRP2/TGFBR1/NRP1/VEGFB/ITGB3/MYDGF/HMOX1/PDGFB	9	0.0193133	BP	GO:0001938	1.85245	BP	GO:0050678	1.85245	regulation of epithelial cell proliferation	GO:0050673	1.85245	epithelial cell proliferation	stroma_post	Macro_domin - other_roi_type	pos
GO:0009410	response to xenobiotic stimulus	23/466	326/12799	0.0705521	1.93776	3.33385	0.00191295	0.0143796	0.0101277	FOSL2/CXCR4/NFE2L2/GPX1/NCEH1/SLC1A3/SOD2/KCNQ3/PLIN2/ABCA1/SLC29A3/LIPA/GSTO1/SLC1A2/GSTP1/FOS/HSP90AA1/ITGB3/NPC1/CALR/TGFB1/PRNP/SRC	23	0.0493562	BP	GO:0009410	1.84225	BP	GO:0035094	1.84225	response to nicotine	GO:0098754	1.84225	detoxification	stroma_post	Macro_domin - other_roi_type	pos
GO:0030149	sphingolipid catabolic process	6/466	37/12799	0.162162	4.45389	4.08959	0.00200785	0.0150043	0.0105676	PPT1/SCARB2/HEXB/GM2A/ASAH1/HEXA	6	0.0128755	BP	GO:0030149	1.82378	BP	GO:0046514	1.82378	ceramide catabolic process	GO:0046514	1.82378	ceramide catabolic process	stroma_post	Macro_domin - other_roi_type	pos
GO:0050885	neuromuscular process controlling balance	6/466	37/12799	0.162162	4.45389	4.08959	0.00200785	0.0150043	0.0105676	SLC1A3/HEXB/GM2A/CLN8/TPP1/HEXA	6	0.0128755	BP	GO:0050885	1.82378	BP	GO:0050885	1.82378	neuromuscular process controlling balance	GO:0050885	1.82378	neuromuscular process controlling balance	stroma_post	Macro_domin - other_roi_type	pos
GO:0050922	negative regulation of chemotaxis	6/466	37/12799	0.162162	4.45389	4.08959	0.00200785	0.0150043	0.0105676	TNFAIP6/DUSP1/NRP1/RIN3/CCL2/MIF	6	0.0128755	BP	GO:0050922	1.82378	BP	GO:0032102	1.82378	negative regulation of response to external stimulus	GO:0032102	1.82378	negative regulation of response to external stimulus	stroma_post	Macro_domin - other_roi_type	pos
GO:1902686	mitochondrial outer membrane permeabilization involved in programmed cell death	6/466	37/12799	0.162162	4.45389	4.08959	0.00200785	0.0150043	0.0105676	SLC35F6/IER3/HSPA1A/BNIP3L/PPIF/BLOC1S2	6	0.0128755	BP	GO:1902686	1.82378	BP	GO:0046902	1.82378	regulation of mitochondrial membrane permeability	GO:0046902	1.82378	regulation of mitochondrial membrane permeability	stroma_post	Macro_domin - other_roi_type	pos
GO:0008585	female gonad development	9/466	78/12799	0.115385	3.16912	3.73507	0.00204289	0.0152438	0.0107363	TNFAIP6/IDH1/LEP/A2M/MMP19/MMP14/NUPR1/SRC/CEBPB	9	0.0193133	BP	GO:0008585	1.81691	BP	GO:0046660	1.81691	female sex differentiation	GO:0001890	1.81691	placenta development	stroma_post	Macro_domin - other_roi_type	pos
GO:0046503	glycerolipid catabolic process	7/466	50/12799	0.14	3.84519	3.91822	0.00208696	0.0155498	0.0109518	MGLL/PLA2G7/LPL/SCARB1/APOC1/APOC2/ABHD12	7	0.0150215	BP	GO:0046503	1.80827	BP	GO:0016042	1.80827	lipid catabolic process	GO:0016042	1.80827	lipid catabolic process	stroma_post	Macro_domin - other_roi_type	pos
GO:0010959	regulation of metal ion transport	20/466	270/12799	0.0740741	2.03449	3.3395	0.00210384	0.0156527	0.0110243	CXCR4/ATP1B3/SPINK1/SARAF/ASPH/GSTO1/TMBIM6/CD63/LGALS3/B2M/CYBA/CCL2/CCL5/CCL3/ITGB3/FXYD5/TGFB1/PRNP/YWHAH/PDGFB	20	0.0429185	BP	GO:0010959	1.80541	BP	GO:0090279	1.80541	regulation of calcium ion import	GO:0006816	1.80541	calcium ion transport	stroma_post	Macro_domin - other_roi_type	pos
GO:0034248	regulation of amide metabolic process	8/466	64/12799	0.125	3.43321	3.79314	0.00214901	0.0159189	0.0112118	RTN4/NFE2L2/SCARB2/SLC7A11/CHRFAM7A/APOE/PRNP/ABCG1	8	0.0171674	BP	GO:0034248	1.79809	BP	GO:0043603	1.79809	amide metabolic process	GO:0006749	1.79809	glutathione metabolic process	stroma_post	Macro_domin - other_roi_type	pos
GO:0050854	regulation of antigen receptor-mediated signaling pathway	8/466	64/12799	0.125	3.43321	3.79314	0.00214901	0.0159189	0.0112118	LAPTM5/FCGR2B/LIPA/CD81/LPXN/LGALS3/LILRB4/PRNP	8	0.0171674	BP	GO:0050854	1.79809	BP	GO:0002429	1.79809	immune response-activating cell surface receptor signaling pathway	GO:0002429	1.79809	immune response-activating cell surface receptor signaling pathway	stroma_post	Macro_domin - other_roi_type	pos
GO:0051881	regulation of mitochondrial membrane potential	8/466	64/12799	0.125	3.43321	3.79314	0.00214901	0.0159189	0.0112118	IFI6/SOD2/BNIP3L/KCNQ3/PPIF/LIPA/PMAIP1/SRC	8	0.0171674	BP	GO:0051881	1.79809	BP	GO:0051881	1.79809	regulation of mitochondrial membrane potential	GO:0051881	1.79809	regulation of mitochondrial membrane potential	stroma_post	Macro_domin - other_roi_type	pos
GO:0002507	tolerance induction	5/466	26/12799	0.192308	5.28186	4.24817	0.00218524	0.016024	0.0112858	HAVCR2/HLA-G/IL2RA/TGFB1/LILRB4	5	0.0107296	BP	GO:0002507	1.79523	BP	GO:0002507	1.79523	tolerance induction	GO:0002507	1.79523	tolerance induction	stroma_post	Macro_domin - other_roi_type	pos
GO:0006929	substrate-dependent cell migration	5/466	26/12799	0.192308	5.28186	4.24817	0.00218524	0.016024	0.0112858	FN1/P2RY12/SDCBP/NRP1/ADAM8	5	0.0107296	BP	GO:0006929	1.79523	BP	GO:0014812	1.79523	muscle cell migration	GO:0050900	1.79523	leukocyte migration	stroma_post	Macro_domin - other_roi_type	pos
GO:0032367	intracellular cholesterol transport	5/466	26/12799	0.192308	5.28186	4.24817	0.00218524	0.016024	0.0112858	ABCA1/NPC2/ANXA2/NPC1/ABCG1	5	0.0107296	BP	GO:0032367	1.79523	BP	GO:0033344	1.79523	cholesterol efflux	GO:0033344	1.79523	cholesterol efflux	stroma_post	Macro_domin - other_roi_type	pos
GO:0032703	negative regulation of interleukin-2 production	5/466	26/12799	0.192308	5.28186	4.24817	0.00218524	0.016024	0.0112858	LAPTM5/HAVCR2/ZFP36/LILRB4/PRNP	5	0.0107296	BP	GO:0032703	1.79523	BP	GO:0032649	1.79523	regulation of type II interferon production	GO:0001819	1.79523	positive regulation of cytokine production	stroma_post	Macro_domin - other_roi_type	pos
GO:0044058	regulation of digestive system process	5/466	26/12799	0.192308	5.28186	4.24817	0.00218524	0.016024	0.0112858	SPINK1/SGK1/LEP/NR1H3/TYMP	5	0.0107296	BP	GO:0044058	1.79523	BP	GO:0044058	1.79523	regulation of digestive system process	GO:0044058	1.79523	regulation of digestive system process	stroma_post	Macro_domin - other_roi_type	pos
GO:0090025	regulation of monocyte chemotaxis	5/466	26/12799	0.192308	5.28186	4.24817	0.00218524	0.016024	0.0112858	DUSP1/PLA2G7/NINJ1/LGMN/CCL5	5	0.0107296	BP	GO:0090025	1.79523	BP	GO:0002688	1.79523	regulation of leukocyte chemotaxis	GO:0060326	1.79523	cell chemotaxis	stroma_post	Macro_domin - other_roi_type	pos
GO:1902042	negative regulation of extrinsic apoptotic signaling pathway via death domain receptors	5/466	26/12799	0.192308	5.28186	4.24817	0.00218524	0.016024	0.0112858	TMBIM1/GPX1/GRINA/ICAM1/HMOX1	5	0.0107296	BP	GO:1902042	1.79523	BP	GO:2001237	1.79523	negative regulation of extrinsic apoptotic signaling pathway	GO:2001234	1.79523	negative regulation of apoptotic signaling pathway	stroma_post	Macro_domin - other_roi_type	pos
GO:0001704	formation of primary germ layer	11/466	110/12799	0.1	2.74657	3.576	0.00219884	0.0160774	0.0113234	ITGAV/FN1/ITGB5/DUSP1/ITGA5/TXNRD1/MMP14/ITGB3/GRB2/MMP9/ITGB2	11	0.0236052	BP	GO:0001704	1.79378	BP	GO:0001706	1.79378	endoderm formation	GO:0001706	1.79378	endoderm formation	stroma_post	Macro_domin - other_roi_type	pos
GO:0045582	positive regulation of T cell differentiation	11/466	110/12799	0.1	2.74657	3.576	0.00219884	0.0160774	0.0113234	CD80/CD74/CD83/HLA-G/HLA-DRA/HLA-DRB1/ANXA1/IL2RA/ADAM8/TGFB1/LILRB4	11	0.0236052	BP	GO:0045582	1.79378	BP	GO:0045621	1.79378	positive regulation of lymphocyte differentiation	GO:0030217	1.79378	T cell differentiation	stroma_post	Macro_domin - other_roi_type	pos
GO:0006878	intracellular copper ion homeostasis	4/466	16/12799	0.25	6.86642	4.56401	0.00222728	0.0161692	0.0113881	ARF1/ATOX1/MT2A/PRNP	4	0.00858369	BP	GO:0006878	1.79131	BP	GO:0006878	1.79131	intracellular copper ion homeostasis	GO:0030003	1.79131	intracellular monoatomic cation homeostasis	stroma_post	Macro_domin - other_roi_type	pos
GO:0010744	positive regulation of macrophage derived foam cell differentiation	4/466	16/12799	0.25	6.86642	4.56401	0.00222728	0.0161692	0.0113881	PF4/MSR1/LPL/ALOX15B	4	0.00858369	BP	GO:0010744	1.79131	BP	GO:0010744	1.79131	positive regulation of macrophage derived foam cell differentiation	GO:0010743	1.79131	regulation of macrophage derived foam cell differentiation	stroma_post	Macro_domin - other_roi_type	pos
GO:0046479	glycosphingolipid catabolic process	4/466	16/12799	0.25	6.86642	4.56401	0.00222728	0.0161692	0.0113881	SCARB2/HEXB/GM2A/HEXA	4	0.00858369	BP	GO:0046479	1.79131	BP	GO:0046514	1.79131	ceramide catabolic process	GO:0046514	1.79131	ceramide catabolic process	stroma_post	Macro_domin - other_roi_type	pos
GO:0072109	glomerular mesangium development	4/466	16/12799	0.25	6.86642	4.56401	0.00222728	0.0161692	0.0113881	EGR1/ITGB3/SERPINB7/PDGFB	4	0.00858369	BP	GO:0072109	1.79131	BP	GO:0072126	1.79131	positive regulation of glomerular mesangial cell proliferation	GO:0072126	1.79131	positive regulation of glomerular mesangial cell proliferation	stroma_post	Macro_domin - other_roi_type	pos
GO:1902165	regulation of intrinsic apoptotic signaling pathway in response to DNA damage by p53 class mediator	4/466	16/12799	0.25	6.86642	4.56401	0.00222728	0.0161692	0.0113881	CD74/CD44/ZNF385A/MIF	4	0.00858369	BP	GO:1902165	1.79131	BP	GO:2001233	1.79131	regulation of apoptotic signaling pathway	GO:2001234	1.79131	negative regulation of apoptotic signaling pathway	stroma_post	Macro_domin - other_roi_type	pos
GO:0002361	CD4-positive, CD25-positive, alpha-beta regulatory T cell differentiation	3/466	8/12799	0.375	10.2996	5.11432	0.00234205	0.0167587	0.0118033	PLA2G2D/HLA-DRA/HLA-DRB1	3	0.00643777	BP	GO:0002361	1.77576	BP	GO:0030217	1.77576	T cell differentiation	GO:0030217	1.77576	T cell differentiation	stroma_post	Macro_domin - other_roi_type	pos
GO:0002835	negative regulation of response to tumor cell	3/466	8/12799	0.375	10.2996	5.11432	0.00234205	0.0167587	0.0118033	HAVCR2/CD274/TGFB1	3	0.00643777	BP	GO:0002835	1.77576	BP	GO:0002832	1.77576	negative regulation of response to biotic stimulus	GO:0002831	1.77576	regulation of response to biotic stimulus	stroma_post	Macro_domin - other_roi_type	pos
GO:0002838	negative regulation of immune response to tumor cell	3/466	8/12799	0.375	10.2996	5.11432	0.00234205	0.0167587	0.0118033	HAVCR2/CD274/TGFB1	3	0.00643777	BP	GO:0002838	1.77576	BP	GO:0002838	1.77576	negative regulation of immune response to tumor cell	GO:0002831	1.77576	regulation of response to biotic stimulus	stroma_post	Macro_domin - other_roi_type	pos
GO:0010756	positive regulation of plasminogen activation	3/466	8/12799	0.375	10.2996	5.11432	0.00234205	0.0167587	0.0118033	ENO1/S100A10/ANXA2	3	0.00643777	BP	GO:0010756	1.77576	BP	GO:0010954	1.77576	positive regulation of protein processing	GO:0010954	1.77576	positive regulation of protein processing	stroma_post	Macro_domin - other_roi_type	pos
GO:0010985	negative regulation of lipoprotein particle clearance	3/466	8/12799	0.375	10.2996	5.11432	0.00234205	0.0167587	0.0118033	LRPAP1/APOC1/APOC2	3	0.00643777	BP	GO:0010985	1.77576	BP	GO:0010984	1.77576	regulation of lipoprotein particle clearance	GO:0097006	1.77576	regulation of plasma lipoprotein particle levels	stroma_post	Macro_domin - other_roi_type	pos
GO:0033029	regulation of neutrophil apoptotic process	3/466	8/12799	0.375	10.2996	5.11432	0.00234205	0.0167587	0.0118033	SLC7A11/ANXA1/HCAR2	3	0.00643777	BP	GO:0033029	1.77576	BP	GO:0033029	1.77576	regulation of neutrophil apoptotic process	GO:0033029	1.77576	regulation of neutrophil apoptotic process	stroma_post	Macro_domin - other_roi_type	pos
GO:0035360	positive regulation of peroxisome proliferator activated receptor signaling pathway	3/466	8/12799	0.375	10.2996	5.11432	0.00234205	0.0167587	0.0118033	LEP/FABP5/ALOX15B	3	0.00643777	BP	GO:0035360	1.77576	BP	GO:0035360	1.77576	positive regulation of peroxisome proliferator activated receptor signaling pathway	GO:0070374	1.77576	positive regulation of ERK1 and ERK2 cascade	stroma_post	Macro_domin - other_roi_type	pos
GO:0035442	dipeptide transmembrane transport	3/466	8/12799	0.375	10.2996	5.11432	0.00234205	0.0167587	0.0118033	SLC7A11/CA2/SLC15A3	3	0.00643777	BP	GO:0035442	1.77576	BP	GO:0042938	1.77576	dipeptide transport	GO:0042938	1.77576	dipeptide transport	stroma_post	Macro_domin - other_roi_type	pos
GO:0042938	dipeptide transport	3/466	8/12799	0.375	10.2996	5.11432	0.00234205	0.0167587	0.0118033	SLC7A11/CA2/SLC15A3	3	0.00643777	BP	GO:0042938	1.77576	BP	GO:0042938	1.77576	dipeptide transport	GO:0042938	1.77576	dipeptide transport	stroma_post	Macro_domin - other_roi_type	pos
GO:1901072	glucosamine-containing compound catabolic process	3/466	8/12799	0.375	10.2996	5.11432	0.00234205	0.0167587	0.0118033	CHI3L1/CHIT1/AMDHD2	3	0.00643777	BP	GO:1901072	1.77576	BP	GO:1901136	1.77576	carbohydrate derivative catabolic process	GO:1901136	1.77576	carbohydrate derivative catabolic process	stroma_post	Macro_domin - other_roi_type	pos
GO:0090303	positive regulation of wound healing	7/466	51/12799	0.137255	3.7698	3.85249	0.00234471	0.0167587	0.0118033	F3/CXCR4/NFE2L2/KANK1/ANXA1/VEGFB/EMILIN2	7	0.0150215	BP	GO:0090303	1.77576	BP	GO:0061041	1.77576	regulation of wound healing	GO:0061041	1.77576	regulation of wound healing	stroma_post	Macro_domin - other_roi_type	pos
GO:0006865	amino acid transport	11/466	111/12799	0.0990991	2.72182	3.54147	0.00236291	0.0168652	0.0118782	SLC11A1/SLC7A11/SLC1A3/SLC6A7/LEP/CLN8/SLC1A2/SLC38A6/ARL6IP1/SLC47A1/MFSD12	11	0.0236052	BP	GO:0006865	1.77301	BP	GO:0015804	1.77301	neutral amino acid transport	GO:0089718	1.77301	amino acid import across plasma membrane	stroma_post	Macro_domin - other_roi_type	pos
GO:0002090	regulation of receptor internalization	8/466	65/12799	0.123077	3.38039	3.73983	0.00237442	0.0168999	0.0119027	ARF1/LRPAP1/SDCBP/CD63/RIN3/ANXA2/VAC14/ITGB3	8	0.0171674	BP	GO:0002090	1.77212	BP	GO:0002091	1.77212	negative regulation of receptor internalization	GO:0030100	1.77212	regulation of endocytosis	stroma_post	Macro_domin - other_roi_type	pos
GO:0032729	positive regulation of type II interferon production	8/466	65/12799	0.123077	3.38039	3.73983	0.00237442	0.0168999	0.0119027	ISG15/SLAMF1/SLC11A1/CD14/HAVCR2/HLA-A/HLA-DPB1/EBI3	8	0.0171674	BP	GO:0032729	1.77212	BP	GO:0001819	1.77212	positive regulation of cytokine production	GO:0001819	1.77212	positive regulation of cytokine production	stroma_post	Macro_domin - other_roi_type	pos
GO:0002262	myeloid cell homeostasis	14/466	162/12799	0.0864198	2.37358	3.41994	0.00238876	0.0169782	0.0119578	ISG15/PRDX1/ALAS1/SLC7A11/HSPA1A/ANXA1/LIPA/HCAR2/B2M/DNASE2/ZFP36/AXL/MAFB/HMOX1	14	0.0300429	BP	GO:0002262	1.77011	BP	GO:0001776	1.77011	leukocyte homeostasis	GO:0001776	1.77011	leukocyte homeostasis	stroma_post	Macro_domin - other_roi_type	pos
GO:0050890	cognition	18/466	235/12799	0.0765957	2.10375	3.31949	0.00240317	0.0170568	0.0120132	PPT1/SLC7A11/GM2A/HLA-DRA/SGK1/CLN8/ZNF385A/ITGA5/FOS/LGMN/CYFIP1/CHRFAM7A/B2M/MAN2B1/APOE/C5AR1/PRNP/SRC	18	0.0386266	BP	GO:0050890	1.7681	BP	GO:0050890	1.7681	cognition	GO:0050885	1.7681	neuromuscular process controlling balance	stroma_post	Macro_domin - other_roi_type	pos
GO:0051924	regulation of calcium ion transport	15/466	180/12799	0.0833333	2.28881	3.38486	0.00242191	0.0171659	0.01209	CXCR4/SPINK1/SARAF/ASPH/GSTO1/TMBIM6/LGALS3/CYBA/CCL2/CCL5/CCL3/ITGB3/TGFB1/PRNP/PDGFB	15	0.0321888	BP	GO:0051924	1.76533	BP	GO:0090279	1.76533	regulation of calcium ion import	GO:0006816	1.76533	calcium ion transport	stroma_post	Macro_domin - other_roi_type	pos
GO:0007204	positive regulation of cytosolic calcium ion concentration	11/466	112/12799	0.0982143	2.69752	3.50731	0.00253677	0.017955	0.0126458	CXCR4/ITGAV/XCR1/CCRL2/SPINK1/ASPH/ADM/TMBIM6/GNA13/GIPR/C5AR1	11	0.0236052	BP	GO:0007204	1.74581	BP	GO:0055074	1.74581	calcium ion homeostasis	GO:0030003	1.74581	intracellular monoatomic cation homeostasis	stroma_post	Macro_domin - other_roi_type	pos
GO:0051651	maintenance of location in cell	15/466	181/12799	0.0828729	2.27616	3.36108	0.00255512	0.0180597	0.0127196	XCR1/HEXB/GM2A/ASPH/TXN/SRGN/GSTO1/HEXA/CYBA/CCL3/ITGB3/MCOLN1/CALR/TGFB1/APOE	15	0.0321888	BP	GO:0051651	1.74329	BP	GO:0051651	1.74329	maintenance of location in cell	GO:0070050	1.74329	neuron cellular homeostasis	stroma_post	Macro_domin - other_roi_type	pos
GO:0002418	immune response to tumor cell	5/466	27/12799	0.185185	5.08623	4.13148	0.00260283	0.0181699	0.0127971	HAVCR2/HLA-A/HLA-DRB1/CD274/TGFB1	5	0.0107296	BP	GO:0002418	1.74065	BP	GO:0002418	1.74065	immune response to tumor cell	GO:0006959	1.74065	humoral immune response	stroma_post	Macro_domin - other_roi_type	pos
GO:0002719	negative regulation of cytokine production involved in immune response	5/466	27/12799	0.185185	5.08623	4.13148	0.00260283	0.0181699	0.0127971	SLAMF1/ACP5/AXL/TGFB1/LILRB4	5	0.0107296	BP	GO:0002719	1.74065	BP	GO:0002718	1.74065	regulation of cytokine production involved in immune response	GO:0002718	1.74065	regulation of cytokine production involved in immune response	stroma_post	Macro_domin - other_roi_type	pos
GO:0002726	positive regulation of T cell cytokine production	5/466	27/12799	0.185185	5.08623	4.13148	0.00260283	0.0181699	0.0127971	SLAMF1/RSAD2/HLA-A/CD81/B2M	5	0.0107296	BP	GO:0002726	1.74065	BP	GO:0002724	1.74065	regulation of T cell cytokine production	GO:0002709	1.74065	regulation of T cell mediated immunity	stroma_post	Macro_domin - other_roi_type	pos
GO:0002825	regulation of T-helper 1 type immune response	5/466	27/12799	0.185185	5.08623	4.13148	0.00260283	0.0181699	0.0127971	SLAMF1/SLC11A1/CD80/HAVCR2/ANXA1	5	0.0107296	BP	GO:0002825	1.74065	BP	GO:0002822	1.74065	regulation of adaptive immune response based on somatic recombination of immune receptors built from immunoglobulin superfamily domains	GO:0002822	1.74065	regulation of adaptive immune response based on somatic recombination of immune receptors built from immunoglobulin superfamily domains	stroma_post	Macro_domin - other_roi_type	pos
GO:0034143	regulation of toll-like receptor 4 signaling pathway	5/466	27/12799	0.185185	5.08623	4.13148	0.00260283	0.0181699	0.0127971	RAB7B/CD14/SQSTM1/NINJ1/NR1H3	5	0.0107296	BP	GO:0034143	1.74065	BP	GO:0034162	1.74065	toll-like receptor 9 signaling pathway	GO:0034162	1.74065	toll-like receptor 9 signaling pathway	stroma_post	Macro_domin - other_roi_type	pos
GO:0060055	angiogenesis involved in wound healing	5/466	27/12799	0.185185	5.08623	4.13148	0.00260283	0.0181699	0.0127971	CXCR4/GPX1/B4GALT1/VEGFB/ITGB3	5	0.0107296	BP	GO:0060055	1.74065	BP	GO:0001525	1.74065	angiogenesis	GO:0001525	1.74065	angiogenesis	stroma_post	Macro_domin - other_roi_type	pos
GO:0150146	cell junction disassembly	5/466	27/12799	0.185185	5.08623	4.13148	0.00260283	0.0181699	0.0127971	C1QA/C1QC/C1QB/TGFBR1/C3	5	0.0107296	BP	GO:0150146	1.74065	BP	GO:0098883	1.74065	synapse pruning	GO:0098883	1.74065	synapse pruning	stroma_post	Macro_domin - other_roi_type	pos
GO:1903725	regulation of phospholipid metabolic process	5/466	27/12799	0.185185	5.08623	4.13148	0.00260283	0.0181699	0.0127971	IDH1/SCARB1/APOC1/APOC2/PDGFB	5	0.0107296	BP	GO:1903725	1.74065	BP	GO:0060696	1.74065	regulation of phospholipid catabolic process	GO:0060696	1.74065	regulation of phospholipid catabolic process	stroma_post	Macro_domin - other_roi_type	pos
GO:2000108	positive regulation of leukocyte apoptotic process	5/466	27/12799	0.185185	5.08623	4.13148	0.00260283	0.0181699	0.0127971	CD274/ANXA1/ADAM8/HCAR2/CCL5	5	0.0107296	BP	GO:2000108	1.74065	BP	GO:0043068	1.74065	positive regulation of programmed cell death	GO:0043068	1.74065	positive regulation of programmed cell death	stroma_post	Macro_domin - other_roi_type	pos
GO:0002752	cell surface pattern recognition receptor signaling pathway	8/466	66/12799	0.121212	3.32917	3.68755	0.00261796	0.0182005	0.0128187	RAB7B/IRAK2/CD14/SQSTM1/NINJ1/NR1H3/NFKBIA/CYBA	8	0.0171674	BP	GO:0002752	1.73992	BP	GO:0002220	1.73992	innate immune response activating cell surface receptor signaling pathway	GO:0045088	1.73992	regulation of innate immune response	stroma_post	Macro_domin - other_roi_type	pos
GO:0014823	response to activity	8/466	66/12799	0.121212	3.32917	3.68755	0.00261796	0.0182005	0.0128187	CXCR4/FN1/SOD2/LEP/ITGA5/FOS/ANXA2/ITGB3	8	0.0171674	BP	GO:0014823	1.73992	BP	GO:0014823	1.73992	response to activity	GO:0070482	1.73992	response to oxygen levels	stroma_post	Macro_domin - other_roi_type	pos
GO:0015807	L-amino acid transport	8/466	66/12799	0.121212	3.32917	3.68755	0.00261796	0.0182005	0.0128187	SLC11A1/SLC7A11/SLC1A3/CLN8/SLC1A2/SLC38A6/ARL6IP1/SLC47A1	8	0.0171674	BP	GO:0015807	1.73992	BP	GO:0046942	1.73992	carboxylic acid transport	GO:0015850	1.73992	organic hydroxy compound transport	stroma_post	Macro_domin - other_roi_type	pos
GO:0022617	extracellular matrix disassembly	7/466	52/12799	0.134615	3.6973	3.78841	0.0026263	0.0182088	0.0128246	CTSS/ADAM8/MMP19/MMP14/TPSAB1/TGFB1/MMP9	7	0.0150215	BP	GO:0022617	1.73972	BP	GO:0022617	1.73972	extracellular matrix disassembly	GO:0098883	1.73972	synapse pruning	stroma_post	Macro_domin - other_roi_type	pos
GO:0099024	plasma membrane invagination	7/466	52/12799	0.134615	3.6973	3.78841	0.0026263	0.0182088	0.0128246	FCGR2B/ARF1/MSR1/ABCA1/GSN/C3/ITGB2	7	0.0150215	BP	GO:0099024	1.73972	BP	GO:0010324	1.73972	membrane invagination	GO:0010324	1.73972	membrane invagination	stroma_post	Macro_domin - other_roi_type	pos
GO:0062012	regulation of small molecule metabolic process	19/466	256/12799	0.0742188	2.03847	3.26243	0.00263247	0.0182267	0.0128372	ENO1/SLC7A11/DAB2/EGR1/CD74/IER3/LEP/FABP5/ADM/NR1H3/CYP27B1/AMDHD2/NUPR1/PMAIP1/APOE/APOC1/APOC2/SRC/ABCG1	19	0.0407725	BP	GO:0062012	1.73929	BP	GO:0062012	1.73929	regulation of small molecule metabolic process	GO:0062012	1.73929	regulation of small molecule metabolic process	stroma_post	Macro_domin - other_roi_type	pos
GO:0006692	prostanoid metabolic process	6/466	39/12799	0.153846	4.22549	3.92132	0.00265032	0.018251	0.0128543	MGST3/CD74/AKR1B1/FABP5/GSTP1/MIF	6	0.0128755	BP	GO:0006692	1.73871	BP	GO:0033559	1.73871	unsaturated fatty acid metabolic process	GO:0032787	1.73871	monocarboxylic acid metabolic process	stroma_post	Macro_domin - other_roi_type	pos
GO:0022602	ovulation cycle process	6/466	39/12799	0.153846	4.22549	3.92132	0.00265032	0.018251	0.0128543	TNFAIP6/LEP/A2M/MMP19/CHRFAM7A/SRC	6	0.0128755	BP	GO:0022602	1.73871	BP	GO:0042698	1.73871	ovulation cycle	GO:0007565	1.73871	female pregnancy	stroma_post	Macro_domin - other_roi_type	pos
GO:0035794	positive regulation of mitochondrial membrane permeability	6/466	39/12799	0.153846	4.22549	3.92132	0.00265032	0.018251	0.0128543	SLC35F6/IER3/HSPA1A/BNIP3L/PPIF/BLOC1S2	6	0.0128755	BP	GO:0035794	1.73871	BP	GO:0046902	1.73871	regulation of mitochondrial membrane permeability	GO:0046902	1.73871	regulation of mitochondrial membrane permeability	stroma_post	Macro_domin - other_roi_type	pos
GO:0048247	lymphocyte chemotaxis	6/466	39/12799	0.153846	4.22549	3.92132	0.00265032	0.018251	0.0128543	ADAM8/GPR183/CXCL16/CCL2/CCL5/CCL3	6	0.0128755	BP	GO:0048247	1.73871	BP	GO:0060326	1.73871	cell chemotaxis	GO:0060326	1.73871	cell chemotaxis	stroma_post	Macro_domin - other_roi_type	pos
GO:0030449	regulation of complement activation	4/466	17/12799	0.235294	6.46251	4.38073	0.00282969	0.0194074	0.0136688	CD59/SERPING1/A2M/C3	4	0.00858369	BP	GO:0030449	1.71203	BP	GO:0006956	1.71203	complement activation	GO:0050777	1.71203	negative regulation of immune response	stroma_post	Macro_domin - other_roi_type	pos
GO:0071243	cellular response to arsenic-containing substance	4/466	17/12799	0.235294	6.46251	4.38073	0.00282969	0.0194074	0.0136688	MAPK13/PPIF/GSTO1/HMOX1	4	0.00858369	BP	GO:0071243	1.71203	BP	GO:0071243	1.71203	cellular response to arsenic-containing substance	GO:1990748	1.71203	cellular detoxification	stroma_post	Macro_domin - other_roi_type	pos
GO:0090280	positive regulation of calcium ion import	4/466	17/12799	0.235294	6.46251	4.38073	0.00282969	0.0194074	0.0136688	LGALS3/CCL2/CCL3/PDGFB	4	0.00858369	BP	GO:0090280	1.71203	BP	GO:0090279	1.71203	regulation of calcium ion import	GO:0006816	1.71203	calcium ion transport	stroma_post	Macro_domin - other_roi_type	pos
GO:0006809	nitric oxide biosynthetic process	8/466	67/12799	0.119403	3.27948	3.63626	0.00288058	0.0197033	0.0138772	SOD2/HBB/HSP90AA1/GCHFR/ACP5/APOE/SIRPA/ITGB2	8	0.0171674	BP	GO:0006809	1.70546	BP	GO:0006809	1.70546	nitric oxide biosynthetic process	GO:0006809	1.70546	nitric oxide biosynthetic process	stroma_post	Macro_domin - other_roi_type	pos
GO:0048678	response to axon injury	8/466	67/12799	0.119403	3.27948	3.63626	0.00288058	0.0197033	0.0138772	P2RY12/SPP1/DPYSL3/SOD2/GRN/TYROBP/AXL/GIPR	8	0.0171674	BP	GO:0048678	1.70546	BP	GO:0009611	1.70546	response to wounding	GO:0009611	1.70546	response to wounding	stroma_post	Macro_domin - other_roi_type	pos
GO:0007586	digestion	9/466	82/12799	0.109756	3.01452	3.55727	0.00288956	0.0197382	0.0139017	CHIT1/SPINK1/SGK1/LEP/LIPA/NR1H3/SCARB1/NPC1/TYMP	9	0.0193133	BP	GO:0007586	1.70469	BP	GO:0007586	1.70469	digestion	GO:0050817	1.70469	coagulation	stroma_post	Macro_domin - other_roi_type	pos
GO:1905039	carboxylic acid transmembrane transport	11/466	114/12799	0.0964912	2.6502	3.44011	0.00291551	0.0198888	0.0140078	SLC11A1/SLC7A11/SLC1A3/SLC6A7/CLN8/SLC1A2/SLC38A6/ARL6IP1/SLC47A1/SLC16A3/MFSD12	11	0.0236052	BP	GO:1905039	1.70139	BP	GO:0089718	1.70139	amino acid import across plasma membrane	GO:0089718	1.70139	amino acid import across plasma membrane	stroma_post	Macro_domin - other_roi_type	pos
GO:0015909	long-chain fatty acid transport	7/466	53/12799	0.132075	3.62754	3.72589	0.00293317	0.0199557	0.0140549	PLA2G2D/FABP5/FABP4/PLIN2/ANXA1/APOE/MIF	7	0.0150215	BP	GO:0015909	1.69993	BP	GO:0006869	1.69993	lipid transport	GO:0033344	1.69993	cholesterol efflux	stroma_post	Macro_domin - other_roi_type	pos
GO:0032757	positive regulation of interleukin-8 production	7/466	53/12799	0.132075	3.62754	3.72589	0.00293317	0.0199557	0.0140549	F3/CHI3L1/RAB1A/CD14/CD74/HSPA1A/LEP	7	0.0150215	BP	GO:0032757	1.69993	BP	GO:0001819	1.69993	positive regulation of cytokine production	GO:0001819	1.69993	positive regulation of cytokine production	stroma_post	Macro_domin - other_roi_type	pos
GO:0051384	response to glucocorticoid	10/466	98/12799	0.102041	2.80262	3.48199	0.00296802	0.020139	0.014184	FOSL2/IL1RN/ADAM9/ANXA1/ADM/A2M/GJB2/FOS/ZFP36/TGFB1	10	0.0214592	BP	GO:0051384	1.69596	BP	GO:0048545	1.69596	response to steroid hormone	GO:0048545	1.69596	response to steroid hormone	stroma_post	Macro_domin - other_roi_type	pos
GO:0051592	response to calcium ion	10/466	98/12799	0.102041	2.80262	3.48199	0.00296802	0.020139	0.014184	ADAM9/ASPH/KCNQ3/KCNMA1/PPIF/FOS/LGMN/MCOLN1/JUNB/GIPR	10	0.0214592	BP	GO:0051592	1.69596	BP	GO:0046686	1.69596	response to cadmium ion	GO:0071248	1.69596	cellular response to metal ion	stroma_post	Macro_domin - other_roi_type	pos
GO:0002347	response to tumor cell	6/466	40/12799	0.15	4.11985	3.84136	0.00302403	0.0203832	0.014356	LAPTM5/HAVCR2/HLA-A/HLA-DRB1/CD274/TGFB1	6	0.0128755	BP	GO:0002347	1.69073	BP	GO:0002418	1.69073	immune response to tumor cell	GO:0006959	1.69073	humoral immune response	stroma_post	Macro_domin - other_roi_type	pos
GO:0010043	response to zinc ion	6/466	40/12799	0.15	4.11985	3.84136	0.00302403	0.0203832	0.014356	MT1HL1/SOD2/MT2A/MT1G/MT1H/MT1X	6	0.0128755	BP	GO:0010043	1.69073	BP	GO:0046686	1.69073	response to cadmium ion	GO:0071248	1.69073	cellular response to metal ion	stroma_post	Macro_domin - other_roi_type	pos
GO:0045454	cell redox homeostasis	6/466	40/12799	0.15	4.11985	3.84136	0.00302403	0.0203832	0.014356	PRDX1/NFE2L2/SLC11A1/GPX1/TXN/TXNRD1	6	0.0128755	BP	GO:0045454	1.69073	BP	GO:0070050	1.69073	neuron cellular homeostasis	GO:0070050	1.69073	neuron cellular homeostasis	stroma_post	Macro_domin - other_roi_type	pos
GO:1900271	regulation of long-term synaptic potentiation	6/466	40/12799	0.15	4.11985	3.84136	0.00302403	0.0203832	0.014356	SQSTM1/LGMN/CHRFAM7A/TYROBP/APOE/PRNP	6	0.0128755	BP	GO:1900271	1.69073	BP	GO:1900271	1.69073	regulation of long-term synaptic potentiation	GO:1900271	1.69073	regulation of long-term synaptic potentiation	stroma_post	Macro_domin - other_roi_type	pos
GO:1902108	regulation of mitochondrial membrane permeability involved in apoptotic process	6/466	40/12799	0.15	4.11985	3.84136	0.00302403	0.0203832	0.014356	SLC35F6/IER3/HSPA1A/BNIP3L/MTRNR2L5/BLOC1S2	6	0.0128755	BP	GO:1902108	1.69073	BP	GO:0046902	1.69073	regulation of mitochondrial membrane permeability	GO:0046902	1.69073	regulation of mitochondrial membrane permeability	stroma_post	Macro_domin - other_roi_type	pos
GO:0031579	membrane raft organization	5/466	28/12799	0.178571	4.90458	4.02041	0.00307536	0.0205657	0.0144846	PPT1/S100A10/GSN/ANXA2/NPC1	5	0.0107296	BP	GO:0031579	1.68686	BP	GO:0010324	1.68686	membrane invagination	GO:0010324	1.68686	membrane invagination	stroma_post	Macro_domin - other_roi_type	pos
GO:0032366	intracellular sterol transport	5/466	28/12799	0.178571	4.90458	4.02041	0.00307536	0.0205657	0.0144846	ABCA1/NPC2/ANXA2/NPC1/ABCG1	5	0.0107296	BP	GO:0032366	1.68686	BP	GO:0033344	1.68686	cholesterol efflux	GO:0033344	1.68686	cholesterol efflux	stroma_post	Macro_domin - other_roi_type	pos
GO:0032801	receptor catabolic process	5/466	28/12799	0.178571	4.90458	4.02041	0.00307536	0.0205657	0.0144846	LAPTM5/LGMN/ANXA2/TGFB1/APOE	5	0.0107296	BP	GO:0032801	1.68686	BP	GO:0032801	1.68686	receptor catabolic process	GO:0032801	1.68686	receptor catabolic process	stroma_post	Macro_domin - other_roi_type	pos
GO:0033032	regulation of myeloid cell apoptotic process	5/466	28/12799	0.178571	4.90458	4.02041	0.00307536	0.0205657	0.0144846	SLC7A11/ANXA1/HCAR2/CCL5/MIF	5	0.0107296	BP	GO:0033032	1.68686	BP	GO:2000106	1.68686	regulation of leukocyte apoptotic process	GO:0043068	1.68686	positive regulation of programmed cell death	stroma_post	Macro_domin - other_roi_type	pos
GO:0036336	dendritic cell migration	5/466	28/12799	0.178571	4.90458	4.02041	0.00307536	0.0205657	0.0144846	SLAMF1/CXCR4/GPR183/CCL5/CALR	5	0.0107296	BP	GO:0036336	1.68686	BP	GO:0071674	1.68686	mononuclear cell migration	GO:0050900	1.68686	leukocyte migration	stroma_post	Macro_domin - other_roi_type	pos
GO:0150077	regulation of neuroinflammatory response	5/466	28/12799	0.178571	4.90458	4.02041	0.00307536	0.0205657	0.0144846	CTSC/NUPR1/CCL3/GRN/MMP9	5	0.0107296	BP	GO:0150077	1.68686	BP	GO:0050727	1.68686	regulation of inflammatory response	GO:0050727	1.68686	regulation of inflammatory response	stroma_post	Macro_domin - other_roi_type	pos
GO:0048008	platelet-derived growth factor receptor signaling pathway	9/466	83/12799	0.108434	2.9782	3.51451	0.00313934	0.020966	0.0147665	F3/MET/ZFAND5/NR4A3/NRP1/ITGB3/AXL/SRC/PDGFB	9	0.0193133	BP	GO:0048008	1.67848	BP	GO:0007229	1.67848	integrin-mediated signaling pathway	GO:0097193	1.67848	intrinsic apoptotic signaling pathway	stroma_post	Macro_domin - other_roi_type	pos
GO:0034142	toll-like receptor 4 signaling pathway	7/466	54/12799	0.12963	3.56036	3.66487	0.00326675	0.0217598	0.0153255	RAB7B/IRAK2/CD14/SQSTM1/NINJ1/NR1H3/NFKBIA	7	0.0150215	BP	GO:0034142	1.66235	BP	GO:0034162	1.66235	toll-like receptor 9 signaling pathway	GO:0034162	1.66235	toll-like receptor 9 signaling pathway	stroma_post	Macro_domin - other_roi_type	pos
GO:1904705	regulation of vascular associated smooth muscle cell proliferation	7/466	54/12799	0.12963	3.56036	3.66487	0.00326675	0.0217598	0.0153255	JUN/SOD2/NR4A3/GNA13/SRC/MMP9/PDGFB	7	0.0150215	BP	GO:1904705	1.66235	BP	GO:0048660	1.66235	regulation of smooth muscle cell proliferation	GO:0048660	1.66235	regulation of smooth muscle cell proliferation	stroma_post	Macro_domin - other_roi_type	pos
GO:0001959	regulation of cytokine-mediated signaling pathway	13/466	150/12799	0.0866667	2.38036	3.30551	0.00328674	0.0218644	0.0153992	ISG15/LAPTM5/IL1RN/CXCR4/IRAK2/TSLP/CD74/HSPA1A/NR1H3/GSTP1/CCL5/AXL/BIRC7	13	0.027897	BP	GO:0001959	1.66026	BP	GO:0019221	1.66026	cytokine-mediated signaling pathway	GO:0097193	1.66026	intrinsic apoptotic signaling pathway	stroma_post	Macro_domin - other_roi_type	pos
GO:0030216	keratinocyte differentiation	11/466	116/12799	0.0948276	2.6045	3.37433	0.00333852	0.0221798	0.0156214	FOSL2/CD109/ASAH1/ADAM9/ANXA1/CYP27B1/ALOX15B/KRT36/NME2/ZFP36/MAFB	11	0.0236052	BP	GO:0030216	1.65404	BP	GO:0045616	1.65404	regulation of keratinocyte differentiation	GO:0045616	1.65404	regulation of keratinocyte differentiation	stroma_post	Macro_domin - other_roi_type	pos
GO:0040008	regulation of growth	30/466	486/12799	0.0617284	1.69541	3.03814	0.00336746	0.0223429	0.0157362	ENO1/PPT1/S100A9/FOSL2/RTN4/CXCR4/FN1/SPP1/BASP1/DAB2/HSPA1A/SGK1/LEP/SDCBP/TGFBR1/NRP1/CYP27B1/MMP14/LGMN/CYFIP1/PPIB/MT2A/MT1G/MT1H/MT1X/CXCL16/ALOX15B/SPAG9/TGFB1/APOE	30	0.0643777	BP	GO:0040008	1.65086	BP	GO:0045926	1.65086	negative regulation of growth	GO:0045926	1.65086	negative regulation of growth	stroma_post	Macro_domin - other_roi_type	pos
GO:0007044	cell-substrate junction assembly	9/466	84/12799	0.107143	2.94275	3.47239	0.00340584	0.022387	0.0157673	S100A10/FN1/NRP1/ITGA5/CORO1C/MMP14/ACTN1/ITGB3/SRC	9	0.0193133	BP	GO:0007044	1.65	BP	GO:0007044	1.65	cell-substrate junction assembly	GO:0007044	1.65	cell-substrate junction assembly	stroma_post	Macro_domin - other_roi_type	pos
GO:0000101	sulfur amino acid transport	3/466	9/12799	0.333333	9.15522	4.7572	0.0034186	0.022387	0.0157673	SLC7A11/SLC1A2/MFSD12	3	0.00643777	BP	GO:0000101	1.65	BP	GO:0015804	1.65	neutral amino acid transport	GO:0089718	1.65	amino acid import across plasma membrane	stroma_post	Macro_domin - other_roi_type	pos
GO:0001781	neutrophil apoptotic process	3/466	9/12799	0.333333	9.15522	4.7572	0.0034186	0.022387	0.0157673	SLC7A11/ANXA1/HCAR2	3	0.00643777	BP	GO:0001781	1.65	BP	GO:0033029	1.65	regulation of neutrophil apoptotic process	GO:0033029	1.65	regulation of neutrophil apoptotic process	stroma_post	Macro_domin - other_roi_type	pos
GO:0002536	respiratory burst involved in inflammatory response	3/466	9/12799	0.333333	9.15522	4.7572	0.0034186	0.022387	0.0157673	S100A9/LIPA/GRN	3	0.00643777	BP	GO:0002536	1.65	BP	GO:0002536	1.65	respiratory burst involved in inflammatory response	GO:0002526	1.65	acute inflammatory response	stroma_post	Macro_domin - other_roi_type	pos
GO:0006930	substrate-dependent cell migration, cell extension	3/466	9/12799	0.333333	9.15522	4.7572	0.0034186	0.022387	0.0157673	P2RY12/SDCBP/NRP1	3	0.00643777	BP	GO:0006930	1.65	BP	GO:0006930	1.65	substrate-dependent cell migration, cell extension	GO:1900027	1.65	regulation of ruffle assembly	stroma_post	Macro_domin - other_roi_type	pos
GO:0019372	lipoxygenase pathway	3/466	9/12799	0.333333	9.15522	4.7572	0.0034186	0.022387	0.0157673	GPX1/ALOX15B/GPX4	3	0.00643777	BP	GO:0019372	1.65	BP	GO:0033559	1.65	unsaturated fatty acid metabolic process	GO:0032787	1.65	monocarboxylic acid metabolic process	stroma_post	Macro_domin - other_roi_type	pos
GO:0032372	negative regulation of sterol transport	3/466	9/12799	0.333333	9.15522	4.7572	0.0034186	0.022387	0.0157673	APOE/APOC1/APOC2	3	0.00643777	BP	GO:0032372	1.65	BP	GO:0032369	1.65	negative regulation of lipid transport	GO:0032368	1.65	regulation of lipid transport	stroma_post	Macro_domin - other_roi_type	pos
GO:0032375	negative regulation of cholesterol transport	3/466	9/12799	0.333333	9.15522	4.7572	0.0034186	0.022387	0.0157673	APOE/APOC1/APOC2	3	0.00643777	BP	GO:0032375	1.65	BP	GO:0032369	1.65	negative regulation of lipid transport	GO:0032368	1.65	regulation of lipid transport	stroma_post	Macro_domin - other_roi_type	pos
GO:0036446	myofibroblast differentiation	3/466	9/12799	0.333333	9.15522	4.7572	0.0034186	0.022387	0.0157673	FOSL2/TGFBR1/TGFB1	3	0.00643777	BP	GO:0036446	1.65	BP	GO:0010742	1.65	macrophage derived foam cell differentiation	GO:0010742	1.65	macrophage derived foam cell differentiation	stroma_post	Macro_domin - other_roi_type	pos
GO:0042590	antigen processing and presentation of exogenous peptide antigen via MHC class I	3/466	9/12799	0.333333	9.15522	4.7572	0.0034186	0.022387	0.0157673	FCER1G/HLA-A/IFI30	3	0.00643777	BP	GO:0042590	1.65	BP	GO:0002478	1.65	antigen processing and presentation of exogenous peptide antigen	GO:0019886	1.65	antigen processing and presentation of exogenous peptide antigen via MHC class II	stroma_post	Macro_domin - other_roi_type	pos
GO:0002686	negative regulation of leukocyte migration	6/466	41/12799	0.146341	4.01937	3.76397	0.00343573	0.022387	0.0157673	TNFAIP6/DUSP1/RIN3/CCL2/MIF/HMOX1	6	0.0128755	BP	GO:0002686	1.65	BP	GO:0030336	1.65	negative regulation of cell migration	GO:0030336	1.65	negative regulation of cell migration	stroma_post	Macro_domin - other_roi_type	pos
GO:0019369	arachidonate metabolic process	6/466	41/12799	0.146341	4.01937	3.76397	0.00343573	0.022387	0.0157673	MGST3/GPX1/MGLL/ALOX15B/GPX4/ABHD12	6	0.0128755	BP	GO:0019369	1.65	BP	GO:0033559	1.65	unsaturated fatty acid metabolic process	GO:0032787	1.65	monocarboxylic acid metabolic process	stroma_post	Macro_domin - other_roi_type	pos
GO:0097178	ruffle assembly	6/466	41/12799	0.146341	4.01937	3.76397	0.00343573	0.022387	0.0157673	P2RY12/KANK1/RDX/CORO1C/CYFIP1/ICAM1	6	0.0128755	BP	GO:0097178	1.65	BP	GO:1900027	1.65	regulation of ruffle assembly	GO:1900027	1.65	regulation of ruffle assembly	stroma_post	Macro_domin - other_roi_type	pos
GO:1902622	regulation of neutrophil migration	6/466	41/12799	0.146341	4.01937	3.76397	0.00343573	0.022387	0.0157673	RTN4/TNFAIP6/CXCL8/CD74/ADAM8/C5AR1	6	0.0128755	BP	GO:1902622	1.65	BP	GO:0002685	1.65	regulation of leukocyte migration	GO:0030335	1.65	positive regulation of cell migration	stroma_post	Macro_domin - other_roi_type	pos
GO:1903900	regulation of viral life cycle	10/466	100/12799	0.1	2.74657	3.40824	0.00344009	0.022387	0.0157673	ISG15/RSAD2/CXCL8/CD74/HLA-DRB1/FKBP6/CCL5/P4HB/AXL/LGALS1	10	0.0214592	BP	GO:1903900	1.65	BP	GO:0050792	1.65	regulation of viral process	GO:0052372	1.65	modulation by symbiont of entry into host	stroma_post	Macro_domin - other_roi_type	pos
GO:0033273	response to vitamin	8/466	69/12799	0.115942	3.18442	3.53653	0.00346712	0.0225341	0.0158709	GPX1/SPP1/SOD2/LEP/ABCA1/LIPA/CYP27B1/TGFB1	8	0.0171674	BP	GO:0033273	1.64716	BP	GO:0007584	1.64716	response to nutrient	GO:0098754	1.64716	detoxification	stroma_post	Macro_domin - other_roi_type	pos
GO:0002643	regulation of tolerance induction	4/466	18/12799	0.222222	6.10348	4.21163	0.00353476	0.0227701	0.0160371	HAVCR2/HLA-G/IL2RA/LILRB4	4	0.00858369	BP	GO:0002643	1.64263	BP	GO:0002507	1.64263	tolerance induction	GO:0002507	1.64263	tolerance induction	stroma_post	Macro_domin - other_roi_type	pos
GO:0042759	long-chain fatty acid biosynthetic process	4/466	18/12799	0.222222	6.10348	4.21163	0.00353476	0.0227701	0.0160371	LTC4S/GSTP1/ALOX15B/GPX4	4	0.00858369	BP	GO:0042759	1.64263	BP	GO:0072330	1.64263	monocarboxylic acid biosynthetic process	GO:0032787	1.64263	monocarboxylic acid metabolic process	stroma_post	Macro_domin - other_roi_type	pos
GO:0046596	regulation of viral entry into host cell	4/466	18/12799	0.222222	6.10348	4.21163	0.00353476	0.0227701	0.0160371	CD74/HLA-DRB1/P4HB/LGALS1	4	0.00858369	BP	GO:0046596	1.64263	BP	GO:0052372	1.64263	modulation by symbiont of entry into host	GO:0052372	1.64263	modulation by symbiont of entry into host	stroma_post	Macro_domin - other_roi_type	pos
GO:0046885	regulation of hormone biosynthetic process	4/466	18/12799	0.222222	6.10348	4.21163	0.00353476	0.0227701	0.0160371	DAB2/EGR1/ADM/CYP27B1	4	0.00858369	BP	GO:0046885	1.64263	BP	GO:0046886	1.64263	positive regulation of hormone biosynthetic process	GO:0046886	1.64263	positive regulation of hormone biosynthetic process	stroma_post	Macro_domin - other_roi_type	pos
GO:0072567	chemokine (C-X-C motif) ligand 2 production	4/466	18/12799	0.222222	6.10348	4.21163	0.00353476	0.0227701	0.0160371	CD74/LPL/TGFB1/MIF	4	0.00858369	BP	GO:0072567	1.64263	BP	GO:0071706	1.64263	tumor necrosis factor superfamily cytokine production	GO:0071706	1.64263	tumor necrosis factor superfamily cytokine production	stroma_post	Macro_domin - other_roi_type	pos
GO:1902236	negative regulation of endoplasmic reticulum stress-induced intrinsic apoptotic signaling pathway	4/466	18/12799	0.222222	6.10348	4.21163	0.00353476	0.0227701	0.0160371	HSPA1A/GRINA/TMBIM6/HERPUD1	4	0.00858369	BP	GO:1902236	1.64263	BP	GO:2001234	1.64263	negative regulation of apoptotic signaling pathway	GO:2001234	1.64263	negative regulation of apoptotic signaling pathway	stroma_post	Macro_domin - other_roi_type	pos
GO:2000341	regulation of chemokine (C-X-C motif) ligand 2 production	4/466	18/12799	0.222222	6.10348	4.21163	0.00353476	0.0227701	0.0160371	CD74/LPL/TGFB1/MIF	4	0.00858369	BP	GO:2000341	1.64263	BP	GO:0032642	1.64263	regulation of chemokine production	GO:0001819	1.64263	positive regulation of cytokine production	stroma_post	Macro_domin - other_roi_type	pos
GO:1903825	organic acid transmembrane transport	11/466	117/12799	0.0940171	2.58224	3.34196	0.00356775	0.0229536	0.0161663	SLC11A1/SLC7A11/SLC1A3/SLC6A7/CLN8/SLC1A2/SLC38A6/ARL6IP1/SLC47A1/SLC16A3/MFSD12	11	0.0236052	BP	GO:1903825	1.63915	BP	GO:0089718	1.63915	amino acid import across plasma membrane	GO:0089718	1.63915	amino acid import across plasma membrane	stroma_post	Macro_domin - other_roi_type	pos
GO:0006882	intracellular zinc ion homeostasis	5/466	29/12799	0.172414	4.73546	3.91451	0.00360675	0.0229722	0.0161794	MT1HL1/MT2A/MT1G/MT1H/MT1X	5	0.0107296	BP	GO:0006882	1.6388	BP	GO:0030003	1.6388	intracellular monoatomic cation homeostasis	GO:0030003	1.6388	intracellular monoatomic cation homeostasis	stroma_post	Macro_domin - other_roi_type	pos
GO:0006958	complement activation, classical pathway	5/466	29/12799	0.172414	4.73546	3.91451	0.00360675	0.0229722	0.0161794	C1QA/C1QC/C1QB/SERPING1/C3	5	0.0107296	BP	GO:0006958	1.6388	BP	GO:0002455	1.6388	humoral immune response mediated by circulating immunoglobulin	GO:0002250	1.6388	adaptive immune response	stroma_post	Macro_domin - other_roi_type	pos
GO:0032633	interleukin-4 production	5/466	29/12799	0.172414	4.73546	3.91451	0.00360675	0.0229722	0.0161794	FCER1G/HAVCR2/CD83/HLA-DRB1/CEBPB	5	0.0107296	BP	GO:0032633	1.6388	BP	GO:0071706	1.6388	tumor necrosis factor superfamily cytokine production	GO:0071706	1.6388	tumor necrosis factor superfamily cytokine production	stroma_post	Macro_domin - other_roi_type	pos
GO:0032673	regulation of interleukin-4 production	5/466	29/12799	0.172414	4.73546	3.91451	0.00360675	0.0229722	0.0161794	FCER1G/HAVCR2/CD83/HLA-DRB1/CEBPB	5	0.0107296	BP	GO:0032673	1.6388	BP	GO:1903555	1.6388	regulation of tumor necrosis factor superfamily cytokine production	GO:0001819	1.6388	positive regulation of cytokine production	stroma_post	Macro_domin - other_roi_type	pos
GO:0055090	acylglycerol homeostasis	5/466	29/12799	0.172414	4.73546	3.91451	0.00360675	0.0229722	0.0161794	LPL/NR1H3/SCARB1/APOE/APOC2	5	0.0107296	BP	GO:0055090	1.6388	BP	GO:0070328	1.6388	triglyceride homeostasis	GO:0055088	1.6388	lipid homeostasis	stroma_post	Macro_domin - other_roi_type	pos
GO:0061437	renal system vasculature development	5/466	29/12799	0.172414	4.73546	3.91451	0.00360675	0.0229722	0.0161794	EGR1/NRP1/ITGB3/SERPINB7/PDGFB	5	0.0107296	BP	GO:0061437	1.6388	BP	GO:0061440	1.6388	kidney vasculature development	GO:0072126	1.6388	positive regulation of glomerular mesangial cell proliferation	stroma_post	Macro_domin - other_roi_type	pos
GO:0061440	kidney vasculature development	5/466	29/12799	0.172414	4.73546	3.91451	0.00360675	0.0229722	0.0161794	EGR1/NRP1/ITGB3/SERPINB7/PDGFB	5	0.0107296	BP	GO:0061440	1.6388	BP	GO:0061440	1.6388	kidney vasculature development	GO:0072126	1.6388	positive regulation of glomerular mesangial cell proliferation	stroma_post	Macro_domin - other_roi_type	pos
GO:0070328	triglyceride homeostasis	5/466	29/12799	0.172414	4.73546	3.91451	0.00360675	0.0229722	0.0161794	LPL/NR1H3/SCARB1/APOE/APOC2	5	0.0107296	BP	GO:0070328	1.6388	BP	GO:0070328	1.6388	triglyceride homeostasis	GO:0055088	1.6388	lipid homeostasis	stroma_post	Macro_domin - other_roi_type	pos
GO:0062197	cellular response to chemical stress	20/466	283/12799	0.0706714	1.94104	3.11169	0.003613	0.0229832	0.0161872	PRDX1/NFE2L2/GPX1/SLC7A11/HSPA1A/MAPK13/SOD2/MET/AKR1B1/NINJ1/TXN/AIFM2/PPIF/GJB2/FOS/AXL/SRXN1/SIRPA/HM13/SRC	20	0.0429185	BP	GO:0062197	1.63859	BP	GO:0034599	1.63859	cellular response to oxidative stress	GO:0006979	1.63859	response to oxidative stress	stroma_post	Macro_domin - other_roi_type	pos
GO:0070231	T cell apoptotic process	7/466	55/12799	0.127273	3.49563	3.60527	0.00362851	0.0230243	0.0162161	PIP/CD274/IL2RA/LIPA/ADAM8/LGALS3/CCL5	7	0.0150215	BP	GO:0070231	1.63781	BP	GO:0071887	1.63781	leukocyte apoptotic process	GO:0071887	1.63781	leukocyte apoptotic process	stroma_post	Macro_domin - other_roi_type	pos
GO:0071277	cellular response to calcium ion	7/466	55/12799	0.127273	3.49563	3.60527	0.00362851	0.0230243	0.0162161	ASPH/KCNQ3/PPIF/FOS/LGMN/MCOLN1/JUNB	7	0.0150215	BP	GO:0071277	1.63781	BP	GO:0071248	1.63781	cellular response to metal ion	GO:0071248	1.63781	cellular response to metal ion	stroma_post	Macro_domin - other_roi_type	pos
GO:0007015	actin filament organization	25/466	384/12799	0.0651042	1.78813	3.04803	0.00364755	0.0230875	0.0162607	SH3D21/S100A10/TAGLN2/ARF1/CAPG/ITGB5/IQGAP2/DPYSL3/MARCKS/MET/KANK1/TGFBR1/GSN/ABI1/NRP1/RNH1/RDX/CORO1C/RGCC/ACTN1/CYFIP1/ALDOA/GRB2/TPM4/SRC	25	0.0536481	BP	GO:0007015	1.63662	BP	GO:0007015	1.63662	actin filament organization	GO:0007040	1.63662	lysosome organization	stroma_post	Macro_domin - other_roi_type	pos
GO:0010817	regulation of hormone levels	25/466	384/12799	0.0651042	1.78813	3.04803	0.00364755	0.0230875	0.0162607	RAB1A/IL1RN/DHRS9/SPP1/DAB2/EGR1/SPINK1/HLA-DRB1/PLA2G7/LEP/AKR1B1/CTSB/ALDH1A1/ANXA1/CTSL/ADM/FDX1/CYP27B1/HCAR2/CCL5/SCPEP1/P4HB/GIPR/CTSZ/PIM3	25	0.0536481	BP	GO:0010817	1.63662	BP	GO:0042445	1.63662	hormone metabolic process	GO:0042445	1.63662	hormone metabolic process	stroma_post	Macro_domin - other_roi_type	pos
GO:0050731	positive regulation of peptidyl-tyrosine phosphorylation	9/466	85/12799	0.105882	2.90813	3.43088	0.00368979	0.0233259	0.0164286	CD80/ABI1/NRP1/VEGFB/ITGA5/ITGB3/TGFB1/PRNP/SRC	9	0.0193133	BP	GO:0050731	1.63216	BP	GO:0001934	1.63216	positive regulation of protein phosphorylation	GO:0042327	1.63216	positive regulation of phosphorylation	stroma_post	Macro_domin - other_roi_type	pos
GO:0002218	activation of innate immune response	20/466	284/12799	0.0704225	1.9342	3.09467	0.00375931	0.0237359	0.0167173	PPT1/CTSS/S100A9/RAB7B/RSAD2/RTN4/IRAK2/CD14/HAVCR2/SQSTM1/HSPA1A/CD274/NINJ1/NR1H3/SLC15A3/NFKBIA/HSP90AA1/CYBA/TYROBP/SRC	20	0.0429185	BP	GO:0002218	1.62459	BP	GO:0002220	1.62459	innate immune response activating cell surface receptor signaling pathway	GO:0045088	1.62459	regulation of innate immune response	stroma_post	Macro_domin - other_roi_type	pos
