## Supplementary material for "Myelonets define spatiotemporal immunosuppressive programs in ovarian cancer": Supplementary_Table3_DGE_GO_Macrophages_Macrophage_dominated_vs_other_ROIs.xlsx (part 5 of 5)

### Sheet: GO_Macrophages_deconv_stroma_po (continued)
ID	Description	GeneRatio	BgRatio	RichFactor	FoldEnrichment	zScore	pvalue	p.adjust	qvalue	geneID	Count	generatio_nr	go_type	go_id	neglog10_pval	ontology_type	parent_ID_05	parent_sim_score_05	parent_term_05	parent_ID_07	parent_sim_score_07	parent_term_07	data_group	Contrast	direction
GO:0071560	cellular response to transforming growth factor beta stimulus	17/466	226/12799	0.0752212	2.066	3.14284	0.00377382	0.023798	0.0167611	JUN/ITGB5/DAB2/HSPA1A/CD109/ITGB8/COL1A2/HTRA4/ADAM9/SDCBP/TGFBR1/HTRA1/LPXN/TSC22D1/FOS/TGFB1/SRC	17	0.0364807	BP	GO:0071560	1.62346	BP	GO:0007179	1.62346	transforming growth factor beta receptor signaling pathway	GO:0007179	1.62346	transforming growth factor beta receptor signaling pathway	stroma_post	Macro_domin - other_roi_type	pos
GO:0050852	T cell receptor signaling pathway	12/466	135/12799	0.0888889	2.44139	3.2726	0.00379146	0.0238308	0.0167842	LAPTM5/FOSL2/HLA-A/HLA-DRB1/HLA-DQB1/HLA-DPB1/TNFRSF21/LIPA/CD81/LGALS3/LILRB4/PRNP	12	0.0257511	BP	GO:0050852	1.62286	BP	GO:0002429	1.62286	immune response-activating cell surface receptor signaling pathway	GO:0002429	1.62286	immune response-activating cell surface receptor signaling pathway	stroma_post	Macro_domin - other_roi_type	pos
GO:0032637	interleukin-8 production	8/466	70/12799	0.114286	3.13893	3.48802	0.00379308	0.0238308	0.0167842	F3/CHI3L1/RAB1A/CD14/CD74/HSPA1A/LEP/ANXA1	8	0.0171674	BP	GO:0032637	1.62286	BP	GO:0071706	1.62286	tumor necrosis factor superfamily cytokine production	GO:0071706	1.62286	tumor necrosis factor superfamily cytokine production	stroma_post	Macro_domin - other_roi_type	pos
GO:0032677	regulation of interleukin-8 production	8/466	70/12799	0.114286	3.13893	3.48802	0.00379308	0.0238308	0.0167842	F3/CHI3L1/RAB1A/CD14/CD74/HSPA1A/LEP/ANXA1	8	0.0171674	BP	GO:0032677	1.62286	BP	GO:0001819	1.62286	positive regulation of cytokine production	GO:0001819	1.62286	positive regulation of cytokine production	stroma_post	Macro_domin - other_roi_type	pos
GO:0019724	B cell mediated immunity	11/466	118/12799	0.0932203	2.56036	3.30993	0.00380941	0.0239039	0.0168357	C1QA/C1QC/C1QB/FCER1G/FCGR2B/CD74/HLA-G/CD81/SERPING1/C3/TGFB1	11	0.0236052	BP	GO:0019724	1.62153	BP	GO:0002455	1.62153	humoral immune response mediated by circulating immunoglobulin	GO:0002250	1.62153	adaptive immune response	stroma_post	Macro_domin - other_roi_type	pos
GO:0002758	innate immune response-activating signaling pathway	19/466	265/12799	0.0716981	1.96924	3.09911	0.00385248	0.0241281	0.0169936	PPT1/CTSS/S100A9/RAB7B/RSAD2/RTN4/IRAK2/CD14/HAVCR2/SQSTM1/HSPA1A/CD274/NINJ1/NR1H3/SLC15A3/NFKBIA/CYBA/TYROBP/SRC	19	0.0407725	BP	GO:0002758	1.61748	BP	GO:0002220	1.61748	innate immune response activating cell surface receptor signaling pathway	GO:0045088	1.61748	regulation of innate immune response	stroma_post	Macro_domin - other_roi_type	pos
GO:0051235	maintenance of location	15/466	189/12799	0.0793651	2.17981	3.17627	0.00385462	0.0241281	0.0169936	XCR1/HEXB/GM2A/ASPH/TXN/SRGN/GSTO1/HEXA/CYBA/CCL3/ITGB3/MCOLN1/CALR/TGFB1/APOE	15	0.0321888	BP	GO:0051235	1.61748	BP	GO:0051651	1.61748	maintenance of location in cell	GO:0070050	1.61748	neuron cellular homeostasis	stroma_post	Macro_domin - other_roi_type	pos
GO:0032755	positive regulation of interleukin-6 production	9/466	86/12799	0.104651	2.87431	3.38998	0.00399199	0.0249267	0.017556	RAB7B/TSLP/CD74/MAPK13/LEP/LPL/CYBA/TYROBP/TGFB1	9	0.0193133	BP	GO:0032755	1.60334	BP	GO:0001819	1.60334	positive regulation of cytokine production	GO:0001819	1.60334	positive regulation of cytokine production	stroma_post	Macro_domin - other_roi_type	pos
GO:0071346	cellular response to type II interferon	9/466	86/12799	0.104651	2.87431	3.38998	0.00399199	0.0249267	0.017556	RAB7B/GSN/VIM/NR1H3/RAB20/CCL2/CCL5/CCL3/SIRPA	9	0.0193133	BP	GO:0071346	1.60334	BP	GO:0034341	1.60334	response to type II interferon	GO:0034341	1.60334	response to type II interferon	stroma_post	Macro_domin - other_roi_type	pos
GO:0045453	bone resorption	7/466	56/12799	0.125	3.43321	3.54705	0.00401994	0.0250397	0.0176356	RAB7A/SPP1/ADAM8/TPP1/ITGB3/ACP5/SRC	7	0.0150215	BP	GO:0045453	1.60137	BP	GO:0045780	1.60137	positive regulation of bone resorption	GO:0045780	1.60137	positive regulation of bone resorption	stroma_post	Macro_domin - other_roi_type	pos
GO:1990874	vascular associated smooth muscle cell proliferation	7/466	56/12799	0.125	3.43321	3.54705	0.00401994	0.0250397	0.0176356	JUN/SOD2/NR4A3/GNA13/SRC/MMP9/PDGFB	7	0.0150215	BP	GO:1990874	1.60137	BP	GO:0048659	1.60137	smooth muscle cell proliferation	GO:0048660	1.60137	regulation of smooth muscle cell proliferation	stroma_post	Macro_domin - other_roi_type	pos
GO:0032388	positive regulation of intracellular transport	11/466	119/12799	0.092437	2.53884	3.27822	0.00406397	0.0252831	0.017807	PLK3/DAB2/LEP/ASPH/CD81/EHD1/RDX/HSP90AA1/ANXA2/OAZ1/TGFB1	11	0.0236052	BP	GO:0032388	1.59717	BP	GO:0034762	1.59717	regulation of transmembrane transport	GO:0060627	1.59717	regulation of vesicle-mediated transport	stroma_post	Macro_domin - other_roi_type	pos
GO:0031099	regeneration	13/466	154/12799	0.0844156	2.31853	3.19978	0.00411926	0.0255958	0.0180272	GPX1/SPP1/IGF2R/ANXA1/NINJ1/NR4A3/CD81/ADM/CD9/GRN/AXL/TGFB1/CEBPB	13	0.027897	BP	GO:0031099	1.59183	BP	GO:0031099	1.59183	regeneration	GO:0007492	1.59183	endoderm development	stroma_post	Macro_domin - other_roi_type	pos
GO:0062208	positive regulation of pattern recognition receptor signaling pathway	8/466	71/12799	0.112676	3.09472	3.44037	0.00414223	0.0257071	0.0181056	RSAD2/RTN4/CD14/HSPA1A/NINJ1/NR1H3/SLC15A3/CYBA	8	0.0171674	BP	GO:0062208	1.58995	BP	GO:0035360	1.58995	positive regulation of peroxisome proliferator activated receptor signaling pathway	GO:0070374	1.58995	positive regulation of ERK1 and ERK2 cascade	stroma_post	Macro_domin - other_roi_type	pos
GO:0002920	regulation of humoral immune response	5/466	30/12799	0.166667	4.57761	3.81333	0.0042009	0.0259762	0.0182952	FCGR2B/CD59/SERPING1/A2M/C3	5	0.0107296	BP	GO:0002920	1.58542	BP	GO:0050777	1.58542	negative regulation of immune response	GO:0050777	1.58542	negative regulation of immune response	stroma_post	Macro_domin - other_roi_type	pos
GO:0034110	regulation of homotypic cell-cell adhesion	5/466	30/12799	0.166667	4.57761	3.81333	0.0042009	0.0259762	0.0182952	RDX/CD9/CCL5/EMILIN2/PLAUR	5	0.0107296	BP	GO:0034110	1.58542	BP	GO:0022407	1.58542	regulation of cell-cell adhesion	GO:0045785	1.58542	positive regulation of cell adhesion	stroma_post	Macro_domin - other_roi_type	pos
GO:0051602	response to electrical stimulus	5/466	30/12799	0.166667	4.57761	3.81333	0.0042009	0.0259762	0.0182952	CD14/SOD2/CYFIP1/CALR/SRC	5	0.0107296	BP	GO:0051602	1.58542	BP	GO:0051602	1.58542	response to electrical stimulus	GO:0070482	1.58542	response to oxygen levels	stroma_post	Macro_domin - other_roi_type	pos
GO:0030282	bone mineralization	10/466	103/12799	0.0970874	2.66657	3.30094	0.00425802	0.0262974	0.0185214	ISG15/FOSL2/IBSP/ANKH/FAM20C/COL1A2/LEP/SRGN/CYP27B1/CCL3	10	0.0214592	BP	GO:0030282	1.58009	BP	GO:0031214	1.58009	biomineral tissue development	GO:0031214	1.58009	biomineral tissue development	stroma_post	Macro_domin - other_roi_type	pos
GO:0002577	regulation of antigen processing and presentation	4/466	19/12799	0.210526	5.78225	4.05483	0.00435025	0.0266087	0.0187406	FCGR2B/SLC11A1/CD74/CD68	4	0.00858369	BP	GO:0002577	1.57498	BP	GO:0002604	1.57498	regulation of dendritic cell antigen processing and presentation	GO:0002604	1.57498	regulation of dendritic cell antigen processing and presentation	stroma_post	Macro_domin - other_roi_type	pos
GO:0019885	antigen processing and presentation of endogenous peptide antigen via MHC class I	4/466	19/12799	0.210526	5.78225	4.05483	0.00435025	0.0266087	0.0187406	HLA-G/HLA-A/HLA-C/B2M	4	0.00858369	BP	GO:0019885	1.57498	BP	GO:0019885	1.57498	antigen processing and presentation of endogenous peptide antigen via MHC class I	GO:0002483	1.57498	antigen processing and presentation of endogenous peptide antigen	stroma_post	Macro_domin - other_roi_type	pos
GO:0032930	positive regulation of superoxide anion generation	4/466	19/12799	0.210526	5.78225	4.05483	0.00435025	0.0266087	0.0187406	GSTP1/TYROBP/TGFB1/ITGB2	4	0.00858369	BP	GO:0032930	1.57498	BP	GO:2000379	1.57498	positive regulation of reactive oxygen species metabolic process	GO:2000379	1.57498	positive regulation of reactive oxygen species metabolic process	stroma_post	Macro_domin - other_roi_type	pos
GO:0035795	negative regulation of mitochondrial membrane permeability	4/466	19/12799	0.210526	5.78225	4.05483	0.00435025	0.0266087	0.0187406	SLC35F6/IER3/HSPA1A/MTRNR2L5	4	0.00858369	BP	GO:0035795	1.57498	BP	GO:0046902	1.57498	regulation of mitochondrial membrane permeability	GO:0046902	1.57498	regulation of mitochondrial membrane permeability	stroma_post	Macro_domin - other_roi_type	pos
GO:0072111	cell proliferation involved in kidney development	4/466	19/12799	0.210526	5.78225	4.05483	0.00435025	0.0266087	0.0187406	EGR1/ITGB3/SERPINB7/PDGFB	4	0.00858369	BP	GO:0072111	1.57498	BP	GO:1901724	1.57498	positive regulation of cell proliferation involved in kidney development	GO:1901724	1.57498	positive regulation of cell proliferation involved in kidney development	stroma_post	Macro_domin - other_roi_type	pos
GO:0090201	negative regulation of release of cytochrome c from mitochondria	4/466	19/12799	0.210526	5.78225	4.05483	0.00435025	0.0266087	0.0187406	IFI6/LMNA/GPX1/PPIF	4	0.00858369	BP	GO:0090201	1.57498	BP	GO:0090201	1.57498	negative regulation of release of cytochrome c from mitochondria	GO:2001234	1.57498	negative regulation of apoptotic signaling pathway	stroma_post	Macro_domin - other_roi_type	pos
GO:1902074	response to salt	4/466	19/12799	0.210526	5.78225	4.05483	0.00435025	0.0266087	0.0187406	ANKH/DAB2/MAPK13/TGFB1	4	0.00858369	BP	GO:1902074	1.57498	BP	GO:0035094	1.57498	response to nicotine	GO:0098754	1.57498	detoxification	stroma_post	Macro_domin - other_roi_type	pos
GO:1902254	negative regulation of intrinsic apoptotic signaling pathway by p53 class mediator	4/466	19/12799	0.210526	5.78225	4.05483	0.00435025	0.0266087	0.0187406	CD74/CD44/ZNF385A/MIF	4	0.00858369	BP	GO:1902254	1.57498	BP	GO:2001234	1.57498	negative regulation of apoptotic signaling pathway	GO:2001234	1.57498	negative regulation of apoptotic signaling pathway	stroma_post	Macro_domin - other_roi_type	pos
GO:0006911	phagocytosis, engulfment	6/466	43/12799	0.139535	3.83242	3.6163	0.00438226	0.0266762	0.0187882	FCGR2B/MSR1/ABCA1/GSN/C3/ITGB2	6	0.0128755	BP	GO:0006911	1.57388	BP	GO:0006911	1.57388	phagocytosis, engulfment	GO:0006898	1.57388	receptor-mediated endocytosis	stroma_post	Macro_domin - other_roi_type	pos
GO:0031295	T cell costimulation	6/466	43/12799	0.139535	3.83242	3.6163	0.00438226	0.0266762	0.0187882	CD80/CD274/CD81/LILRB4/SRC/LGALS1	6	0.0128755	BP	GO:0031295	1.57388	BP	GO:0050870	1.57388	positive regulation of T cell activation	GO:0050863	1.57388	regulation of T cell activation	stroma_post	Macro_domin - other_roi_type	pos
GO:0071526	semaphorin-plexin signaling pathway	6/466	43/12799	0.139535	3.83242	3.6163	0.00438226	0.0266762	0.0187882	NRP2/PLXND1/MET/NRP1/ARHGDIA/TYROBP	6	0.0128755	BP	GO:0071526	1.57388	BP	GO:0007229	1.57388	integrin-mediated signaling pathway	GO:0097193	1.57388	intrinsic apoptotic signaling pathway	stroma_post	Macro_domin - other_roi_type	pos
GO:2000516	positive regulation of CD4-positive, alpha-beta T cell activation	6/466	43/12799	0.139535	3.83242	3.6163	0.00438226	0.0266762	0.0187882	CD80/CD83/HLA-DRA/HLA-DRB1/ANXA1/CD81	6	0.0128755	BP	GO:2000516	1.57388	BP	GO:0050870	1.57388	positive regulation of T cell activation	GO:0050863	1.57388	regulation of T cell activation	stroma_post	Macro_domin - other_roi_type	pos
GO:0030225	macrophage differentiation	7/466	57/12799	0.122807	3.37298	3.49013	0.00444255	0.0269465	0.0189786	C1QC/FOSL2/PF4/HLA-DRB1/CEBPA/TGFB1/MMP9	7	0.0150215	BP	GO:0030225	1.5695	BP	GO:0030099	1.5695	myeloid cell differentiation	GO:0030099	1.5695	myeloid cell differentiation	stroma_post	Macro_domin - other_roi_type	pos
GO:0032411	positive regulation of transporter activity	7/466	57/12799	0.122807	3.37298	3.49013	0.00444255	0.0269465	0.0189786	CTSS/ATP1B3/SGK1/ASPH/GSTO1/NR1H3/CCL2	7	0.0150215	BP	GO:0032411	1.5695	BP	GO:0051051	1.5695	negative regulation of transport	GO:0060627	1.5695	regulation of vesicle-mediated transport	stroma_post	Macro_domin - other_roi_type	pos
GO:0043370	regulation of CD4-positive, alpha-beta T cell differentiation	7/466	57/12799	0.122807	3.37298	3.49013	0.00444255	0.0269465	0.0189786	CD80/CD83/HLA-DRA/HLA-DRB1/ANXA1/JUNB/LGALS1	7	0.0150215	BP	GO:0043370	1.5695	BP	GO:0043370	1.5695	regulation of CD4-positive, alpha-beta T cell differentiation	GO:0030217	1.5695	T cell differentiation	stroma_post	Macro_domin - other_roi_type	pos
GO:0022600	digestive system process	8/466	72/12799	0.111111	3.05174	3.39356	0.00451562	0.0273571	0.0192678	SPINK1/SGK1/LEP/LIPA/NR1H3/SCARB1/NPC1/TYMP	8	0.0171674	BP	GO:0022600	1.56293	BP	GO:0007586	1.56293	digestion	GO:0050817	1.56293	coagulation	stroma_post	Macro_domin - other_roi_type	pos
GO:0030534	adult behavior	10/466	104/12799	0.0961538	2.64093	3.26603	0.00456234	0.0276073	0.019444	PPT1/SLC7A11/LEP/CLN8/SLC1A2/CHRFAM7A/HEXA/NPC1/ABHD12/CSTB	10	0.0214592	BP	GO:0030534	1.55898	BP	GO:0007610	1.55898	behavior	GO:0007610	1.55898	behavior	stroma_post	Macro_domin - other_roi_type	pos
GO:0007034	vacuolar transport	13/466	156/12799	0.0833333	2.28881	3.14814	0.0045952	0.0277732	0.0195608	LAPTM5/RAB7B/RAB7A/SCARB2/SQSTM1/HSPA1A/IGF2R/ATP6V0D2/LIPA/LAMP1/ATP6V0D1/GRN/NPC1	13	0.027897	BP	GO:0007034	1.55637	BP	GO:0006909	1.55637	phagocytosis	GO:0006898	1.55637	receptor-mediated endocytosis	stroma_post	Macro_domin - other_roi_type	pos
GO:0043085	positive regulation of catalytic activity	27/466	433/12799	0.0623557	1.71264	2.93244	0.00461693	0.0278714	0.01963	S100A10/RGS1/CHI3L1/DBI/CD74/HSPA1A/HLA-DRB1/LEP/ADAM9/RAPGEF1/ABI1/NR1H3/CYP27B1/CORO1C/SCARB1/RGCC/ABR/MAP2K3/CCL5/GRN/ITGB3/APOE/APOC2/GIPR/SRC/ITGB2/PDGFB	27	0.0579399	BP	GO:0043085	1.55484	BP	GO:0043085	1.55484	positive regulation of catalytic activity	GO:0044092	1.55484	negative regulation of molecular function	stroma_post	Macro_domin - other_roi_type	pos
GO:0042063	gliogenesis	19/466	270/12799	0.0703704	1.93277	3.01112	0.00471224	0.0283875	0.0199935	C1QA/S100A9/RTN4/CXCR4/P2RY12/HEXB/TNFRSF21/PFKFB3/VIM/CD9/GPR183/MMP14/CCL2/CCL3/GRN/GRB2/TGFB1/C5AR1/OLIG2	19	0.0407725	BP	GO:0042063	1.54687	BP	GO:0043615	1.54687	astrocyte cell migration	GO:0043615	1.54687	astrocyte cell migration	stroma_post	Macro_domin - other_roi_type	pos
GO:0010887	negative regulation of cholesterol storage	3/466	10/12799	0.3	8.2397	4.45176	0.00475264	0.0283875	0.0199935	ABCA1/NR1H3/ABCG1	3	0.00643777	BP	GO:0010887	1.54687	BP	GO:0019915	1.54687	lipid storage	GO:0019915	1.54687	lipid storage	stroma_post	Macro_domin - other_roi_type	pos
GO:0010936	negative regulation of macrophage cytokine production	3/466	10/12799	0.3	8.2397	4.45176	0.00475264	0.0283875	0.0199935	ACP5/AXL/TGFB1	3	0.00643777	BP	GO:0010936	1.54687	BP	GO:0002718	1.54687	regulation of cytokine production involved in immune response	GO:0002718	1.54687	regulation of cytokine production involved in immune response	stroma_post	Macro_domin - other_roi_type	pos
GO:0034374	low-density lipoprotein particle remodeling	3/466	10/12799	0.3	8.2397	4.45176	0.00475264	0.0283875	0.0199935	PLA2G7/APOE/ABCG1	3	0.00643777	BP	GO:0034374	1.54687	BP	GO:0034369	1.54687	plasma lipoprotein particle remodeling	GO:0071827	1.54687	plasma lipoprotein particle organization	stroma_post	Macro_domin - other_roi_type	pos
GO:0034384	high-density lipoprotein particle clearance	3/466	10/12799	0.3	8.2397	4.45176	0.00475264	0.0283875	0.0199935	SCARB1/APOE/APOC2	3	0.00643777	BP	GO:0034384	1.54687	BP	GO:0097006	1.54687	regulation of plasma lipoprotein particle levels	GO:0097006	1.54687	regulation of plasma lipoprotein particle levels	stroma_post	Macro_domin - other_roi_type	pos
GO:0042448	progesterone metabolic process	3/466	10/12799	0.3	8.2397	4.45176	0.00475264	0.0283875	0.0199935	DHRS9/EGR1/ADM	3	0.00643777	BP	GO:0042448	1.54687	BP	GO:0006700	1.54687	C21-steroid hormone biosynthetic process	GO:0006700	1.54687	C21-steroid hormone biosynthetic process	stroma_post	Macro_domin - other_roi_type	pos
GO:0061684	chaperone-mediated autophagy	3/466	10/12799	0.3	8.2397	4.45176	0.00475264	0.0283875	0.0199935	PLK3/HSP90AA1/CTSA	3	0.00643777	BP	GO:0061684	1.54687	BP	GO:0061684	1.54687	chaperone-mediated autophagy	GO:0042157	1.54687	lipoprotein metabolic process	stroma_post	Macro_domin - other_roi_type	pos
GO:1900038	negative regulation of cellular response to hypoxia	3/466	10/12799	0.3	8.2397	4.45176	0.00475264	0.0283875	0.0199935	ENO1/NFE2L2/TMBIM6	3	0.00643777	BP	GO:1900038	1.54687	BP	GO:0071456	1.54687	cellular response to hypoxia	GO:0071453	1.54687	cellular response to oxygen levels	stroma_post	Macro_domin - other_roi_type	pos
GO:1900120	regulation of receptor binding	3/466	10/12799	0.3	8.2397	4.45176	0.00475264	0.0283875	0.0199935	B2M/ANXA2/MMP9	3	0.00643777	BP	GO:1900120	1.54687	BP	GO:1900120	1.54687	regulation of receptor binding	GO:1900120	1.54687	regulation of receptor binding	stroma_post	Macro_domin - other_roi_type	pos
GO:0033002	muscle cell proliferation	14/466	175/12799	0.08	2.19725	3.09982	0.004802	0.0286488	0.0201775	JUN/SOD2/TGFBR1/NR4A3/FOS/CCL5/ITGB3/GNA13/TGFB1/APOE/SRC/MMP9/HMOX1/PDGFB	14	0.0300429	BP	GO:0033002	1.54289	BP	GO:0048659	1.54289	smooth muscle cell proliferation	GO:0048660	1.54289	regulation of smooth muscle cell proliferation	stroma_post	Macro_domin - other_roi_type	pos
GO:0001893	maternal placenta development	5/466	31/12799	0.16129	4.42995	3.71652	0.00486172	0.0288696	0.020333	SPP1/CTSB/CYP27B1/GJB2/JUNB	5	0.0107296	BP	GO:0001893	1.53956	BP	GO:0001890	1.53956	placenta development	GO:0001890	1.53956	placenta development	stroma_post	Macro_domin - other_roi_type	pos
GO:0048147	negative regulation of fibroblast proliferation	5/466	31/12799	0.16129	4.42995	3.71652	0.00486172	0.0288696	0.020333	SOD2/FTH1/GSTP1/NUPR1/IFI30	5	0.0107296	BP	GO:0048147	1.53956	BP	GO:0048147	1.53956	negative regulation of fibroblast proliferation	GO:0032944	1.53956	regulation of mononuclear cell proliferation	stroma_post	Macro_domin - other_roi_type	pos
GO:0090382	phagosome maturation	5/466	31/12799	0.16129	4.42995	3.71652	0.00486172	0.0288696	0.020333	RAB7B/MREG/RAB7A/RAB20/MCOLN1	5	0.0107296	BP	GO:0090382	1.53956	BP	GO:0016050	1.53956	vesicle organization	GO:0007040	1.53956	lysosome organization	stroma_post	Macro_domin - other_roi_type	pos
GO:0097345	mitochondrial outer membrane permeabilization	5/466	31/12799	0.16129	4.42995	3.71652	0.00486172	0.0288696	0.020333	SLC35F6/IER3/HSPA1A/BNIP3L/BLOC1S2	5	0.0107296	BP	GO:0097345	1.53956	BP	GO:0097345	1.53956	mitochondrial outer membrane permeabilization	GO:0008637	1.53956	apoptotic mitochondrial changes	stroma_post	Macro_domin - other_roi_type	pos
GO:0046209	nitric oxide metabolic process	8/466	73/12799	0.109589	3.00994	3.34755	0.00491435	0.0290227	0.0204408	SOD2/HBB/HSP90AA1/GCHFR/ACP5/APOE/SIRPA/ITGB2	8	0.0171674	BP	GO:0046209	1.53726	BP	GO:0006809	1.53726	nitric oxide biosynthetic process	GO:0006809	1.53726	nitric oxide biosynthetic process	stroma_post	Macro_domin - other_roi_type	pos
GO:0046637	regulation of alpha-beta T cell differentiation	8/466	73/12799	0.109589	3.00994	3.34755	0.00491435	0.0290227	0.0204408	CD80/CD83/HLA-DRA/HLA-DRB1/ANXA1/JUNB/LILRB4/LGALS1	8	0.0171674	BP	GO:0046637	1.53726	BP	GO:0043370	1.53726	regulation of CD4-positive, alpha-beta T cell differentiation	GO:0030217	1.53726	T cell differentiation	stroma_post	Macro_domin - other_roi_type	pos
GO:0046889	positive regulation of lipid biosynthetic process	8/466	73/12799	0.109589	3.00994	3.34755	0.00491435	0.0290227	0.0204408	DAB2/CD74/ADM/NR1H3/SCARB1/APOE/APOC2/ABCG1	8	0.0171674	BP	GO:0046889	1.53726	BP	GO:0046890	1.53726	regulation of lipid biosynthetic process	GO:0046890	1.53726	regulation of lipid biosynthetic process	stroma_post	Macro_domin - other_roi_type	pos
GO:0009988	cell-cell recognition	6/466	44/12799	0.136364	3.74532	3.54575	0.00492171	0.0290227	0.0204408	HAVCR2/B4GALT1/CD81/CD9/LGALS3/ALDOA	6	0.0128755	BP	GO:0009988	1.53726	BP	GO:0008037	1.53726	cell recognition	GO:0001906	1.53726	cell killing	stroma_post	Macro_domin - other_roi_type	pos
GO:0031294	lymphocyte costimulation	6/466	44/12799	0.136364	3.74532	3.54575	0.00492171	0.0290227	0.0204408	CD80/CD274/CD81/LILRB4/SRC/LGALS1	6	0.0128755	BP	GO:0031294	1.53726	BP	GO:0002696	1.53726	positive regulation of leukocyte activation	GO:0002696	1.53726	positive regulation of leukocyte activation	stroma_post	Macro_domin - other_roi_type	pos
GO:1902743	regulation of lamellipodium organization	6/466	44/12799	0.136364	3.74532	3.54575	0.00492171	0.0290227	0.0204408	KANK1/CD44/CORO1C/HSP90AA1/CYFIP1/SRC	6	0.0128755	BP	GO:1902743	1.53726	BP	GO:0097581	1.53726	lamellipodium organization	GO:0072673	1.53726	lamellipodium morphogenesis	stroma_post	Macro_domin - other_roi_type	pos
GO:0005996	monosaccharide metabolic process	16/466	213/12799	0.0751174	2.06315	3.04137	0.00494211	0.0291092	0.0205018	ENO1/PGD/FUCA1/LEP/AKR1B1/FABP5/B4GALT1/PFKFB3/LIPA/GSTO1/SDS/PKM/ALDOA/PMAIP1/MAN2B1/SRC	16	0.0343348	BP	GO:0005996	1.53597	BP	GO:0005996	1.53597	monosaccharide metabolic process	GO:0009313	1.53597	oligosaccharide catabolic process	stroma_post	Macro_domin - other_roi_type	pos
GO:0071559	response to transforming growth factor beta	17/466	233/12799	0.0729614	2.00393	3.00617	0.00512448	0.0301485	0.0212338	JUN/ITGB5/DAB2/HSPA1A/CD109/ITGB8/COL1A2/HTRA4/ADAM9/SDCBP/TGFBR1/HTRA1/LPXN/TSC22D1/FOS/TGFB1/SRC	17	0.0364807	BP	GO:0071559	1.52073	BP	GO:0071559	1.52073	response to transforming growth factor beta	GO:0055094	1.52073	response to lipoprotein particle	stroma_post	Macro_domin - other_roi_type	pos
GO:0051259	protein complex oligomerization	16/466	214/12799	0.0747664	2.05351	3.02098	0.0051682	0.0303707	0.0213902	ISG15/BASP1/CD74/HLA-G/HLA-DRB1/SOD2/COL1A2/NINJ1/SLC1A2/EHD1/PRMT8/B2M/ALDOA/MCOLN1/PRNP/MIF	16	0.0343348	BP	GO:0051259	1.51755	BP	GO:0070206	1.51755	protein trimerization	GO:0070206	1.51755	protein trimerization	stroma_post	Macro_domin - other_roi_type	pos
GO:0002221	pattern recognition receptor signaling pathway	18/466	253/12799	0.0711462	1.95408	2.97935	0.00524054	0.0306946	0.0216184	PPT1/CTSS/S100A9/RAB7B/RSAD2/RTN4/IRAK2/CD14/HAVCR2/SQSTM1/HSPA1A/CD274/NINJ1/NR1H3/SLC15A3/NFKBIA/CYBA/SRC	18	0.0386266	BP	GO:0002221	1.51294	BP	GO:0034162	1.51294	toll-like receptor 9 signaling pathway	GO:0034162	1.51294	toll-like receptor 9 signaling pathway	stroma_post	Macro_domin - other_roi_type	pos
GO:0001780	neutrophil homeostasis	4/466	20/12799	0.2	5.49313	3.90882	0.00528364	0.0306946	0.0216184	SLC7A11/ANXA1/HCAR2/AXL	4	0.00858369	BP	GO:0001780	1.51294	BP	GO:0001776	1.51294	leukocyte homeostasis	GO:0001776	1.51294	leukocyte homeostasis	stroma_post	Macro_domin - other_roi_type	pos
GO:0002438	acute inflammatory response to antigenic stimulus	4/466	20/12799	0.2	5.49313	3.90882	0.00528364	0.0306946	0.0216184	PLA2G2D/FCGR2B/A2M/C3	4	0.00858369	BP	GO:0002438	1.51294	BP	GO:0002526	1.51294	acute inflammatory response	GO:0002526	1.51294	acute inflammatory response	stroma_post	Macro_domin - other_roi_type	pos
GO:0032967	positive regulation of collagen biosynthetic process	4/466	20/12799	0.2	5.49313	3.90882	0.00528364	0.0306946	0.0216184	VIM/RGCC/SERPINB7/TGFB1	4	0.00858369	BP	GO:0032967	1.51294	BP	GO:0032967	1.51294	positive regulation of collagen biosynthetic process	GO:0062012	1.51294	regulation of small molecule metabolic process	stroma_post	Macro_domin - other_roi_type	pos
GO:0033630	positive regulation of cell adhesion mediated by integrin	4/466	20/12799	0.2	5.49313	3.90882	0.00528364	0.0306946	0.0216184	P2RY12/ADAM9/CCL5/ITGB3	4	0.00858369	BP	GO:0033630	1.51294	BP	GO:0045785	1.51294	positive regulation of cell adhesion	GO:0045785	1.51294	positive regulation of cell adhesion	stroma_post	Macro_domin - other_roi_type	pos
GO:0036120	cellular response to platelet-derived growth factor stimulus	4/466	20/12799	0.2	5.49313	3.90882	0.00528364	0.0306946	0.0216184	RDX/ITGB3/SRC/PDGFB	4	0.00858369	BP	GO:0036120	1.51294	BP	GO:0035924	1.51294	cellular response to vascular endothelial growth factor stimulus	GO:0007179	1.51294	transforming growth factor beta receptor signaling pathway	stroma_post	Macro_domin - other_roi_type	pos
GO:0055070	copper ion homeostasis	4/466	20/12799	0.2	5.49313	3.90882	0.00528364	0.0306946	0.0216184	ARF1/ATOX1/MT2A/PRNP	4	0.00858369	BP	GO:0055070	1.51294	BP	GO:0006878	1.51294	intracellular copper ion homeostasis	GO:0030003	1.51294	intracellular monoatomic cation homeostasis	stroma_post	Macro_domin - other_roi_type	pos
GO:0097066	response to thyroid hormone	4/466	20/12799	0.2	5.49313	3.90882	0.00528364	0.0306946	0.0216184	CTSS/CTSB/CTSL/RDX	4	0.00858369	BP	GO:0097066	1.51294	BP	GO:0097067	1.51294	cellular response to thyroid hormone stimulus	GO:0055094	1.51294	response to lipoprotein particle	stroma_post	Macro_domin - other_roi_type	pos
GO:0098761	cellular response to interleukin-7	4/466	20/12799	0.2	5.49313	3.90882	0.00528364	0.0306946	0.0216184	YBX1/TSLP/LSP1/P4HB	4	0.00858369	BP	GO:0098761	1.51294	BP	GO:0071396	1.51294	cellular response to lipid	GO:1990748	1.51294	cellular detoxification	stroma_post	Macro_domin - other_roi_type	pos
GO:1905709	negative regulation of membrane permeability	4/466	20/12799	0.2	5.49313	3.90882	0.00528364	0.0306946	0.0216184	SLC35F6/IER3/HSPA1A/MTRNR2L5	4	0.00858369	BP	GO:1905709	1.51294	BP	GO:0090559	1.51294	regulation of membrane permeability	GO:0090559	1.51294	regulation of membrane permeability	stroma_post	Macro_domin - other_roi_type	pos
GO:0043270	positive regulation of monoatomic ion transport	12/466	141/12799	0.0851064	2.3375	3.10421	0.0053752	0.0311909	0.0219679	CTSS/ATP1B3/P2RY12/LEP/ASPH/GSTO1/LGALS3/CCL2/CCL5/CCL3/FXYD5/PDGFB	12	0.0257511	BP	GO:0043270	1.50597	BP	GO:0051051	1.50597	negative regulation of transport	GO:0060627	1.50597	regulation of vesicle-mediated transport	stroma_post	Macro_domin - other_roi_type	pos
GO:0060759	regulation of response to cytokine stimulus	13/466	159/12799	0.081761	2.24562	3.07214	0.00539119	0.031248	0.0220081	ISG15/LAPTM5/IL1RN/CXCR4/IRAK2/TSLP/CD74/HSPA1A/NR1H3/GSTP1/CCL5/AXL/BIRC7	13	0.027897	BP	GO:0060759	1.50518	BP	GO:0034612	1.50518	response to tumor necrosis factor	GO:0034612	1.50518	response to tumor necrosis factor	stroma_post	Macro_domin - other_roi_type	pos
GO:0009311	oligosaccharide metabolic process	6/466	45/12799	0.133333	3.66209	3.47724	0.00550836	0.0318184	0.0224099	HEXB/GM2A/MGAM/B4GALT1/NPC1/MAN2B1	6	0.0128755	BP	GO:0009311	1.49732	BP	GO:0009313	1.49732	oligosaccharide catabolic process	GO:0009313	1.49732	oligosaccharide catabolic process	stroma_post	Macro_domin - other_roi_type	pos
GO:0045622	regulation of T-helper cell differentiation	6/466	45/12799	0.133333	3.66209	3.47724	0.00550836	0.0318184	0.0224099	CD80/HLA-DRA/HLA-DRB1/ANXA1/JUNB/LGALS1	6	0.0128755	BP	GO:0045622	1.49732	BP	GO:0043370	1.49732	regulation of CD4-positive, alpha-beta T cell differentiation	GO:0030217	1.49732	T cell differentiation	stroma_post	Macro_domin - other_roi_type	pos
GO:0060135	maternal process involved in female pregnancy	6/466	45/12799	0.133333	3.66209	3.47724	0.00550836	0.0318184	0.0224099	SPP1/HAVCR2/CTSB/CYP27B1/GJB2/JUNB	6	0.0128755	BP	GO:0060135	1.49732	BP	GO:0007565	1.49732	female pregnancy	GO:0007565	1.49732	female pregnancy	stroma_post	Macro_domin - other_roi_type	pos
GO:0050680	negative regulation of epithelial cell proliferation	11/466	124/12799	0.0887097	2.43647	3.12438	0.00554735	0.0320073	0.0225429	DAB2/SPARC/CD109/B4GALT1/TGFBR1/RGCC/B2M/NUPR1/CCL2/TGFB1/APOE	11	0.0236052	BP	GO:0050680	1.49475	BP	GO:0048147	1.49475	negative regulation of fibroblast proliferation	GO:0032944	1.49475	regulation of mononuclear cell proliferation	stroma_post	Macro_domin - other_roi_type	pos
GO:0002673	regulation of acute inflammatory response	5/466	32/12799	0.15625	4.29151	3.62373	0.00559303	0.0321252	0.022626	PLA2G2D/FCGR2B/ADAM8/GSTP1/C3	5	0.0107296	BP	GO:0002673	1.49315	BP	GO:0050727	1.49315	regulation of inflammatory response	GO:0050727	1.49315	regulation of inflammatory response	stroma_post	Macro_domin - other_roi_type	pos
GO:0034405	response to fluid shear stress	5/466	32/12799	0.15625	4.29151	3.62373	0.00559303	0.0321252	0.022626	NFE2L2/ADAM9/ABCA1/TGFB1/SRC	5	0.0107296	BP	GO:0034405	1.49315	BP	GO:0034616	1.49315	response to laminar fluid shear stress	GO:0009611	1.49315	response to wounding	stroma_post	Macro_domin - other_roi_type	pos
GO:0046006	regulation of activated T cell proliferation	5/466	32/12799	0.15625	4.29151	3.62373	0.00559303	0.0321252	0.022626	SLAMF1/CD274/IL2RA/LILRB4/PRNP	5	0.0107296	BP	GO:0046006	1.49315	BP	GO:0050670	1.49315	regulation of lymphocyte proliferation	GO:0050670	1.49315	regulation of lymphocyte proliferation	stroma_post	Macro_domin - other_roi_type	pos
GO:1902624	positive regulation of neutrophil migration	5/466	32/12799	0.15625	4.29151	3.62373	0.00559303	0.0321252	0.022626	RTN4/CXCL8/CD74/ADAM8/C5AR1	5	0.0107296	BP	GO:1902624	1.49315	BP	GO:0002685	1.49315	regulation of leukocyte migration	GO:0030335	1.49315	positive regulation of cell migration	stroma_post	Macro_domin - other_roi_type	pos
GO:0021700	developmental maturation	18/466	255/12799	0.0705882	1.93875	2.94329	0.00567941	0.0325375	0.0229163	IGSF21/C1QA/SPINK1/FAM20C/LEP/ATP6V1F/AKR1B1/ATP6V1B2/ATP6V1H/KCNQ3/ATP6V1G1/CD63/ATP6V0C/ATP6V0D1/C3/CEBPA/AXL/TGFB1	18	0.0386266	BP	GO:0021700	1.48762	BP	GO:0016188	1.48762	synaptic vesicle maturation	GO:0016188	1.48762	synaptic vesicle maturation	stroma_post	Macro_domin - other_roi_type	pos
GO:0018108	peptidyl-tyrosine phosphorylation	13/466	160/12799	0.08125	2.23159	3.04718	0.00567978	0.0325375	0.0229163	CD80/RAP2B/ABI1/NRP1/VEGFB/ITGA5/ITGB3/TGFB1/LILRB4/PRNP/SRC/ITGB2/PDGFB	13	0.027897	BP	GO:0018108	1.48762	BP	GO:0018108	1.48762	peptidyl-tyrosine phosphorylation	GO:0018108	1.48762	peptidyl-tyrosine phosphorylation	stroma_post	Macro_domin - other_roi_type	pos
GO:0006575	modified amino acid metabolic process	12/466	142/12799	0.084507	2.32104	3.07698	0.00568399	0.0325375	0.0229163	NFE2L2/IDH1/GPX1/SLC7A11/SOD2/CTSB/GSTO1/SLC1A2/GSTP1/CKB/P4HB/ABHD12	12	0.0257511	BP	GO:0006575	1.48762	BP	GO:0006749	1.48762	glutathione metabolic process	GO:0006749	1.48762	glutathione metabolic process	stroma_post	Macro_domin - other_roi_type	pos
GO:0031401	positive regulation of protein modification process	29/466	483/12799	0.0600414	1.64908	2.8266	0.00574057	0.0328245	0.0231184	LAPTM5/CHI3L1/CD80/FNIP2/DAB2/EGR1/CD74/HLA-DRB1/GPNMB/LEP/ADAM9/TXN/ABI1/NRP1/VEGFB/ITGA5/RGCC/NUPR1/MAP2K3/ITGB3/MYDGF/C3/TGFB1/PLAUR/PRNP/SRC/MMP9/BIRC7/PDGFB	29	0.0622318	BP	GO:0031401	1.4838	BP	GO:0010954	1.4838	positive regulation of protein processing	GO:0010954	1.4838	positive regulation of protein processing	stroma_post	Macro_domin - other_roi_type	pos
GO:0019218	regulation of steroid metabolic process	8/466	75/12799	0.106667	2.92967	3.25785	0.00579214	0.0330451	0.0232738	DAB2/EGR1/LEP/ASAH1/ADM/CYP27B1/APOE/ABCG1	8	0.0171674	BP	GO:0019218	1.48089	BP	GO:0019216	1.48089	regulation of lipid metabolic process	GO:0046890	1.48089	regulation of lipid biosynthetic process	stroma_post	Macro_domin - other_roi_type	pos
GO:2001057	reactive nitrogen species metabolic process	8/466	75/12799	0.106667	2.92967	3.25785	0.00579214	0.0330451	0.0232738	SOD2/HBB/HSP90AA1/GCHFR/ACP5/APOE/SIRPA/ITGB2	8	0.0171674	BP	GO:2001057	1.48089	BP	GO:2001057	1.48089	reactive nitrogen species metabolic process	GO:0006809	1.48089	nitric oxide biosynthetic process	stroma_post	Macro_domin - other_roi_type	pos
GO:0150115	cell-substrate junction organization	9/466	91/12799	0.0989011	2.71638	3.19394	0.00580424	0.033077	0.0232963	S100A10/FN1/NRP1/ITGA5/CORO1C/MMP14/ACTN1/ITGB3/SRC	9	0.0193133	BP	GO:0150115	1.48047	BP	GO:0007044	1.48047	cell-substrate junction assembly	GO:0007044	1.48047	cell-substrate junction assembly	stroma_post	Macro_domin - other_roi_type	pos
GO:0002064	epithelial cell development	14/466	179/12799	0.0782123	2.14815	3.00695	0.00585158	0.0333095	0.0234601	FOSL2/CXCR4/GPX1/MET/AKR1B1/B4GALT1/RAPGEF1/VIM/RDX/ICAM1/CEBPA/TGFB1/SRC/PDGFB	14	0.0300429	BP	GO:0002064	1.47743	BP	GO:0002064	1.47743	epithelial cell development	GO:0002064	1.47743	epithelial cell development	stroma_post	Macro_domin - other_roi_type	pos
GO:0030888	regulation of B cell proliferation	7/466	60/12799	0.116667	3.20433	3.3267	0.00591277	0.0335827	0.0236525	FCGR2B/CD74/TNFRSF21/CD81/GPR183/TYROBP/MIF	7	0.0150215	BP	GO:0030888	1.47388	BP	GO:0050670	1.47388	regulation of lymphocyte proliferation	GO:0050670	1.47388	regulation of lymphocyte proliferation	stroma_post	Macro_domin - other_roi_type	pos
GO:0046470	phosphatidylcholine metabolic process	7/466	60/12799	0.116667	3.20433	3.3267	0.00591277	0.0335827	0.0236525	PLA2G2D/DBI/PLA2G7/FABP5/NR1H3/SCARB1/APOC1	7	0.0150215	BP	GO:0046470	1.47388	BP	GO:0009395	1.47388	phospholipid catabolic process	GO:0060696	1.47388	regulation of phospholipid catabolic process	stroma_post	Macro_domin - other_roi_type	pos
GO:0018212	peptidyl-tyrosine modification	13/466	161/12799	0.0807453	2.21772	3.0224	0.00598058	0.03393	0.0238971	CD80/RAP2B/ABI1/NRP1/VEGFB/ITGA5/ITGB3/TGFB1/LILRB4/PRNP/SRC/ITGB2/PDGFB	13	0.027897	BP	GO:0018212	1.46942	BP	GO:0018108	1.46942	peptidyl-tyrosine phosphorylation	GO:0018108	1.46942	peptidyl-tyrosine phosphorylation	stroma_post	Macro_domin - other_roi_type	pos
GO:0001659	temperature homeostasis	12/466	143/12799	0.0839161	2.30481	3.04998	0.00600671	0.0340403	0.0239747	G0S2/CXCR4/GPX1/EGR1/SQSTM1/LEP/FABP5/FABP4/ALDH1A1/SCD/NR1H3/CEBPB	12	0.0257511	BP	GO:0001659	1.46801	BP	GO:0001659	1.46801	temperature homeostasis	GO:0045780	1.46801	positive regulation of bone resorption	stroma_post	Macro_domin - other_roi_type	pos
GO:0015711	organic anion transport	21/466	317/12799	0.0662461	1.81949	2.87185	0.00609154	0.0344826	0.0242863	PLA2G2D/SLC11A1/SLC7A11/ANKH/SLC1A3/SLC6A7/LEP/CLN8/FABP5/FABP4/PLIN2/ANXA1/SLC1A2/SLC38A6/ARL6IP1/SLC47A1/SLC26A11/SLC16A3/MFSD12/APOE/MIF	21	0.0450644	BP	GO:0015711	1.4624	BP	GO:0046942	1.4624	carboxylic acid transport	GO:0015850	1.4624	organic hydroxy compound transport	stroma_post	Macro_domin - other_roi_type	pos
GO:0009743	response to carbohydrate	14/466	180/12799	0.0777778	2.13622	2.98411	0.00614083	0.0345903	0.0243621	GLUL/GPX1/EGR1/HLA-DRB1/MAPK13/SOD2/LEP/LPL/MAP2K3/ICAM1/USF2/TGFB1/GIPR/PIM3	14	0.0300429	BP	GO:0009743	1.46105	BP	GO:0110096	1.46105	cellular response to aldehyde	GO:0110096	1.46105	cellular response to aldehyde	stroma_post	Macro_domin - other_roi_type	pos
GO:0000768	syncytium formation by plasma membrane fusion	6/466	46/12799	0.130435	3.58248	3.41066	0.00614455	0.0345903	0.0243621	CD109/ADAM9/CD81/EHD1/CD9/TYROBP	6	0.0128755	BP	GO:0000768	1.46105	BP	GO:0000768	1.46105	syncytium formation by plasma membrane fusion	GO:0001706	1.46105	endoderm formation	stroma_post	Macro_domin - other_roi_type	pos
GO:0042446	hormone biosynthetic process	6/466	46/12799	0.130435	3.58248	3.41066	0.00614455	0.0345903	0.0243621	DAB2/EGR1/AKR1B1/ADM/FDX1/CYP27B1	6	0.0128755	BP	GO:0042446	1.46105	BP	GO:0042445	1.46105	hormone metabolic process	GO:0042445	1.46105	hormone metabolic process	stroma_post	Macro_domin - other_roi_type	pos
GO:0048260	positive regulation of receptor-mediated endocytosis	6/466	46/12799	0.130435	3.58248	3.41066	0.00614455	0.0345903	0.0243621	PPT1/DAB2/CD63/B2M/ANXA2/C3	6	0.0128755	BP	GO:0048260	1.46105	BP	GO:0030100	1.46105	regulation of endocytosis	GO:0030100	1.46105	regulation of endocytosis	stroma_post	Macro_domin - other_roi_type	pos
GO:0140253	cell-cell fusion	6/466	46/12799	0.130435	3.58248	3.41066	0.00614455	0.0345903	0.0243621	CD109/ADAM9/CD81/EHD1/CD9/TYROBP	6	0.0128755	BP	GO:0140253	1.46105	BP	GO:0140253	1.46105	cell-cell fusion	GO:0001906	1.46105	cell killing	stroma_post	Macro_domin - other_roi_type	pos
GO:0045619	regulation of lymphocyte differentiation	15/466	199/12799	0.0753769	2.07028	2.95779	0.00619221	0.0348201	0.024524	CD80/CD74/CD83/HLA-G/HLA-DRA/HLA-DRB1/ANXA1/IL2RA/ADAM8/MMP14/JUNB/AXL/TGFB1/LILRB4/LGALS1	15	0.0321888	BP	GO:0045619	1.45817	BP	GO:0043370	1.45817	regulation of CD4-positive, alpha-beta T cell differentiation	GO:0030217	1.45817	T cell differentiation	stroma_post	Macro_domin - other_roi_type	pos
GO:0030101	natural killer cell activation	8/466	76/12799	0.105263	2.89112	3.21411	0.00627343	0.0351412	0.0247502	PRDX1/SLAMF1/SLAMF7/HAVCR2/LEP/LAMP1/TYROBP/AXL	8	0.0171674	BP	GO:0030101	1.45418	BP	GO:0046631	1.45418	alpha-beta T cell activation	GO:0046651	1.45418	lymphocyte proliferation	stroma_post	Macro_domin - other_roi_type	pos
GO:0009110	vitamin biosynthetic process	4/466	21/12799	0.190476	5.23156	3.77231	0.00634205	0.0351412	0.0247502	CYP27A1/CYP27B1/PLTP/PDXK	4	0.00858369	BP	GO:0009110	1.45418	BP	GO:0044283	1.45418	small molecule biosynthetic process	GO:0044283	1.45418	small molecule biosynthetic process	stroma_post	Macro_domin - other_roi_type	pos
GO:0010714	positive regulation of collagen metabolic process	4/466	21/12799	0.190476	5.23156	3.77231	0.00634205	0.0351412	0.0247502	VIM/RGCC/SERPINB7/TGFB1	4	0.00858369	BP	GO:0010714	1.45418	BP	GO:0032967	1.45418	positive regulation of collagen biosynthetic process	GO:0062012	1.45418	regulation of small molecule metabolic process	stroma_post	Macro_domin - other_roi_type	pos
GO:0034377	plasma lipoprotein particle assembly	4/466	21/12799	0.190476	5.23156	3.77231	0.00634205	0.0351412	0.0247502	SOAT1/ABCA1/APOE/APOC1	4	0.00858369	BP	GO:0034377	1.45418	BP	GO:0034377	1.45418	plasma lipoprotein particle assembly	GO:0070206	1.45418	protein trimerization	stroma_post	Macro_domin - other_roi_type	pos
GO:0035313	wound healing, spreading of epidermal cells	4/466	21/12799	0.190476	5.23156	3.77231	0.00634205	0.0351412	0.0247502	ITGAV/ITGB5/ITGA5/ITGB3	4	0.00858369	BP	GO:0035313	1.45418	BP	GO:0035313	1.45418	wound healing, spreading of epidermal cells	GO:0035313	1.45418	wound healing, spreading of epidermal cells	stroma_post	Macro_domin - other_roi_type	pos
GO:0042744	hydrogen peroxide catabolic process	4/466	21/12799	0.190476	5.23156	3.77231	0.00634205	0.0351412	0.0247502	PRDX1/GPX1/GPX3/HBB	4	0.00858369	BP	GO:0042744	1.45418	BP	GO:0072593	1.45418	reactive oxygen species metabolic process	GO:0072593	1.45418	reactive oxygen species metabolic process	stroma_post	Macro_domin - other_roi_type	pos
GO:0043032	positive regulation of macrophage activation	4/466	21/12799	0.190476	5.23156	3.77231	0.00634205	0.0351412	0.0247502	HAVCR2/CTSC/CCL3/CEBPA	4	0.00858369	BP	GO:0043032	1.45418	BP	GO:0043030	1.45418	regulation of macrophage activation	GO:0002696	1.45418	positive regulation of leukocyte activation	stroma_post	Macro_domin - other_roi_type	pos
GO:0034764	positive regulation of transmembrane transport	12/466	144/12799	0.0833333	2.28881	3.0232	0.00634378	0.0351412	0.0247502	CTSS/NFE2L2/ATP1B3/ASPH/CA2/NR4A3/GSTO1/SLC1A2/ARL6IP1/CCL2/C3/FXYD5	12	0.0257511	BP	GO:0034764	1.45418	BP	GO:0034762	1.45418	regulation of transmembrane transport	GO:0060627	1.45418	regulation of vesicle-mediated transport	stroma_post	Macro_domin - other_roi_type	pos
GO:0010977	negative regulation of neuron projection development	10/466	109/12799	0.0917431	2.51979	3.09738	0.00634956	0.0351412	0.0247502	RTN4/SPP1/DAB2/DPYSL3/KANK1/VIM/NRP1/B2M/PMP22/APOE	10	0.0214592	BP	GO:0010977	1.45418	BP	GO:0010977	1.45418	negative regulation of neuron projection development	GO:1902950	1.45418	regulation of dendritic spine maintenance	stroma_post	Macro_domin - other_roi_type	pos
GO:0002486	antigen processing and presentation of endogenous peptide antigen via MHC class I via ER pathway, TAP-independent	3/466	11/12799	0.272727	7.49064	4.18612	0.00635981	0.0351412	0.0247502	HLA-G/HLA-A/HLA-C	3	0.00643777	BP	GO:0002486	1.45418	BP	GO:0019885	1.45418	antigen processing and presentation of endogenous peptide antigen via MHC class I	GO:0002483	1.45418	antigen processing and presentation of endogenous peptide antigen	stroma_post	Macro_domin - other_roi_type	pos
GO:0002864	regulation of acute inflammatory response to antigenic stimulus	3/466	11/12799	0.272727	7.49064	4.18612	0.00635981	0.0351412	0.0247502	PLA2G2D/FCGR2B/C3	3	0.00643777	BP	GO:0002864	1.45418	BP	GO:0002861	1.45418	regulation of inflammatory response to antigenic stimulus	GO:0050727	1.45418	regulation of inflammatory response	stroma_post	Macro_domin - other_roi_type	pos
GO:0016137	glycoside metabolic process	3/466	11/12799	0.272727	7.49064	4.18612	0.00635981	0.0351412	0.0247502	FUCA1/AKR1A1/AKR1B1	3	0.00643777	BP	GO:0016137	1.45418	BP	GO:0016137	1.45418	glycoside metabolic process	GO:0120254	1.45418	olefinic compound metabolic process	stroma_post	Macro_domin - other_roi_type	pos
GO:0034638	phosphatidylcholine catabolic process	3/466	11/12799	0.272727	7.49064	4.18612	0.00635981	0.0351412	0.0247502	PLA2G7/SCARB1/APOC1	3	0.00643777	BP	GO:0034638	1.45418	BP	GO:0009395	1.45418	phospholipid catabolic process	GO:0060696	1.45418	regulation of phospholipid catabolic process	stroma_post	Macro_domin - other_roi_type	pos
GO:1902563	regulation of neutrophil activation	3/466	11/12799	0.272727	7.49064	4.18612	0.00635981	0.0351412	0.0247502	FCGR2B/GRN/SRC	3	0.00643777	BP	GO:1902563	1.45418	BP	GO:1902564	1.45418	negative regulation of neutrophil activation	GO:0002696	1.45418	positive regulation of leukocyte activation	stroma_post	Macro_domin - other_roi_type	pos
GO:1902950	regulation of dendritic spine maintenance	3/466	11/12799	0.272727	7.49064	4.18612	0.00635981	0.0351412	0.0247502	FCGR2B/APOE/PRNP	3	0.00643777	BP	GO:1902950	1.45418	BP	GO:1902950	1.45418	regulation of dendritic spine maintenance	GO:1902950	1.45418	regulation of dendritic spine maintenance	stroma_post	Macro_domin - other_roi_type	pos
GO:2000644	regulation of receptor catabolic process	3/466	11/12799	0.272727	7.49064	4.18612	0.00635981	0.0351412	0.0247502	LAPTM5/ANXA2/APOE	3	0.00643777	BP	GO:2000644	1.45418	BP	GO:0032801	1.45418	receptor catabolic process	GO:0032801	1.45418	receptor catabolic process	stroma_post	Macro_domin - other_roi_type	pos
GO:0032570	response to progesterone	5/466	33/12799	0.151515	4.16146	3.53466	0.00639864	0.035241	0.0248204	NR1H3/GJB2/FOS/TGFB1/SRC	5	0.0107296	BP	GO:0032570	1.45295	BP	GO:0048545	1.45295	response to steroid hormone	GO:0048545	1.45295	response to steroid hormone	stroma_post	Macro_domin - other_roi_type	pos
GO:0045589	regulation of regulatory T cell differentiation	5/466	33/12799	0.151515	4.16146	3.53466	0.00639864	0.035241	0.0248204	HLA-G/HLA-DRA/HLA-DRB1/TGFB1/LILRB4	5	0.0107296	BP	GO:0045589	1.45295	BP	GO:0043370	1.45295	regulation of CD4-positive, alpha-beta T cell differentiation	GO:0030217	1.45295	T cell differentiation	stroma_post	Macro_domin - other_roi_type	pos
GO:1902003	regulation of amyloid-beta formation	5/466	33/12799	0.151515	4.16146	3.53466	0.00639864	0.035241	0.0248204	RTN4/CHRFAM7A/APOE/PRNP/ABCG1	5	0.0107296	BP	GO:1902003	1.45295	BP	GO:0050746	1.45295	regulation of lipoprotein metabolic process	GO:0010954	1.45295	positive regulation of protein processing	stroma_post	Macro_domin - other_roi_type	pos
GO:0141091	transforming growth factor beta receptor superfamily signaling pathway	19/466	278/12799	0.0683453	1.87715	2.87413	0.00641293	0.0352815	0.024849	JUN/TNFAIP6/ITGB5/DAB2/EGR1/HSPA1A/CD109/ITGB8/COL1A2/HTRA4/ADAM9/SDCBP/TGFBR1/HTRA1/LPXN/TSC22D1/FOS/TGFB1/SRC	19	0.0407725	BP	GO:0141091	1.45245	BP	GO:0141091	1.45245	transforming growth factor beta receptor superfamily signaling pathway	GO:0141091	1.45245	transforming growth factor beta receptor superfamily signaling pathway	stroma_post	Macro_domin - other_roi_type	pos
GO:0070301	cellular response to hydrogen peroxide	7/466	61/12799	0.114754	3.1518	3.2745	0.00647546	0.035529	0.0250233	NFE2L2/MAPK13/TXN/PPIF/AXL/SIRPA/SRC	7	0.0150215	BP	GO:0070301	1.44942	BP	GO:0034599	1.44942	cellular response to oxidative stress	GO:0006979	1.44942	response to oxidative stress	stroma_post	Macro_domin - other_roi_type	pos
GO:1901184	regulation of ERBB signaling pathway	7/466	61/12799	0.114754	3.1518	3.2745	0.00647546	0.035529	0.0250233	IFI6/RTN4/RAB7A/LGMN/TGFB1/PLAUR/MMP9	7	0.0150215	BP	GO:1901184	1.44942	BP	GO:0007229	1.44942	integrin-mediated signaling pathway	GO:0097193	1.44942	intrinsic apoptotic signaling pathway	stroma_post	Macro_domin - other_roi_type	pos
GO:0010720	positive regulation of cell development	23/466	360/12799	0.0638889	1.75475	2.82353	0.00647886	0.035529	0.0250233	CXCR4/FN1/CD80/PLXND1/TM4SF19/PF4/CD74/CD83/HLA-G/HLA-DRA/HLA-DRB1/ANXA1/IL2RA/NRP1/ADAM8/MMP14/FOS/CYFIP1/TYROBP/AXL/TGFB1/LILRB4/OLIG2	23	0.0493562	BP	GO:0010720	1.44942	BP	GO:0010744	1.44942	positive regulation of macrophage derived foam cell differentiation	GO:0010743	1.44942	regulation of macrophage derived foam cell differentiation	stroma_post	Macro_domin - other_roi_type	pos
GO:0043473	pigmentation	9/466	93/12799	0.0967742	2.65797	3.1192	0.00668498	0.0366198	0.0257916	RAB1A/MREG/MITF/SOD2/BLOC1S2/CD63/MFSD12/APOE/AP1B1	9	0.0193133	BP	GO:0043473	1.43628	BP	GO:0043473	1.43628	pigmentation	GO:0043473	1.43628	pigmentation	stroma_post	Macro_domin - other_roi_type	pos
GO:0007006	mitochondrial membrane organization	10/466	110/12799	0.0909091	2.49688	3.06478	0.00676464	0.0370164	0.0260708	SLC35F6/IER3/HSPA1A/CLN8/BNIP3L/MTRNR2L5/PPIF/BLOC1S2/HSP90AA1/PMAIP1	10	0.0214592	BP	GO:0007006	1.43161	BP	GO:0007006	1.43161	mitochondrial membrane organization	GO:0046902	1.43161	regulation of mitochondrial membrane permeability	stroma_post	Macro_domin - other_roi_type	pos
GO:0007611	learning or memory	15/466	201/12799	0.0746269	2.04968	2.91563	0.00677441	0.03703	0.0260804	PPT1/SLC7A11/GM2A/SGK1/CLN8/ZNF385A/ITGA5/FOS/LGMN/CHRFAM7A/B2M/MAN2B1/APOE/PRNP/SRC	15	0.0321888	BP	GO:0007611	1.43145	BP	GO:0050890	1.43145	cognition	GO:0050885	1.43145	neuromuscular process controlling balance	stroma_post	Macro_domin - other_roi_type	pos
GO:0071622	regulation of granulocyte chemotaxis	6/466	47/12799	0.12766	3.50626	3.34591	0.00683257	0.037228	0.0262199	SLAMF1/TNFAIP6/CXCL8/CD74/CCL5/C5AR1	6	0.0128755	BP	GO:0071622	1.42913	BP	GO:0002688	1.42913	regulation of leukocyte chemotaxis	GO:0060326	1.42913	cell chemotaxis	stroma_post	Macro_domin - other_roi_type	pos
GO:0140894	endolysosomal toll-like receptor signaling pathway	6/466	47/12799	0.12766	3.50626	3.34591	0.00683257	0.037228	0.0262199	PPT1/RAB7B/RSAD2/RTN4/HAVCR2/SRC	6	0.0128755	BP	GO:0140894	1.42913	BP	GO:0140894	1.42913	endolysosomal toll-like receptor signaling pathway	GO:0140894	1.42913	endolysosomal toll-like receptor signaling pathway	stroma_post	Macro_domin - other_roi_type	pos
GO:1903573	negative regulation of response to endoplasmic reticulum stress	6/466	47/12799	0.12766	3.50626	3.34591	0.00683257	0.037228	0.0262199	HSPA1A/GRINA/NR1H3/TMBIM6/HERPUD1/PPP1R15A	6	0.0128755	BP	GO:1903573	1.42913	BP	GO:1905897	1.42913	regulation of response to endoplasmic reticulum stress	GO:1905897	1.42913	regulation of response to endoplasmic reticulum stress	stroma_post	Macro_domin - other_roi_type	pos
GO:0034614	cellular response to reactive oxygen species	11/466	128/12799	0.0859375	2.36033	3.00659	0.0070171	0.0381925	0.0268992	PRDX1/NFE2L2/MAPK13/SOD2/MET/TXN/PPIF/FOS/AXL/SIRPA/SRC	11	0.0236052	BP	GO:0034614	1.41802	BP	GO:0034599	1.41802	cellular response to oxidative stress	GO:0006979	1.41802	response to oxidative stress	stroma_post	Macro_domin - other_roi_type	pos
GO:0051899	membrane depolarization	7/466	62/12799	0.112903	3.10096	3.22337	0.00707704	0.0384776	0.0271	IFI6/CHRNA6/KCNQ3/PPIF/B2M/SRC/YWHAH	7	0.0150215	BP	GO:0051899	1.41479	BP	GO:0051881	1.41479	regulation of mitochondrial membrane potential	GO:0051881	1.41479	regulation of mitochondrial membrane potential	stroma_post	Macro_domin - other_roi_type	pos
GO:0072676	lymphocyte migration	9/466	94/12799	0.0957447	2.62969	3.08256	0.00716208	0.0388984	0.0273964	CCL20/ADAM8/GPR183/CXCL16/CCL2/CCL5/CCL3/ITGB3/ICAM1	9	0.0193133	BP	GO:0072676	1.41007	BP	GO:0071674	1.41007	mononuclear cell migration	GO:0050900	1.41007	leukocyte migration	stroma_post	Macro_domin - other_roi_type	pos
GO:0006040	amino sugar metabolic process	5/466	34/12799	0.147059	4.03907	3.44905	0.00728227	0.0393413	0.0277083	CHI3L1/CHIT1/MGAT1/ALDH1A1/AMDHD2	5	0.0107296	BP	GO:0006040	1.40515	BP	GO:0016137	1.40515	glycoside metabolic process	GO:0120254	1.40515	olefinic compound metabolic process	stroma_post	Macro_domin - other_roi_type	pos
GO:0008038	neuron recognition	5/466	34/12799	0.147059	4.03907	3.44905	0.00728227	0.0393413	0.0277083	RTN4/CXCR4/PLXND1/TNFRSF21/NRP1	5	0.0107296	BP	GO:0008038	1.40515	BP	GO:0008038	1.40515	neuron recognition	GO:0002064	1.40515	epithelial cell development	stroma_post	Macro_domin - other_roi_type	pos
GO:0043372	positive regulation of CD4-positive, alpha-beta T cell differentiation	5/466	34/12799	0.147059	4.03907	3.44905	0.00728227	0.0393413	0.0277083	CD80/CD83/HLA-DRA/HLA-DRB1/ANXA1	5	0.0107296	BP	GO:0043372	1.40515	BP	GO:0045621	1.40515	positive regulation of lymphocyte differentiation	GO:0030217	1.40515	T cell differentiation	stroma_post	Macro_domin - other_roi_type	pos
GO:0045730	respiratory burst	5/466	34/12799	0.147059	4.03907	3.44905	0.00728227	0.0393413	0.0277083	S100A9/SLC11A1/LIPA/CYBA/GRN	5	0.0107296	BP	GO:0045730	1.40515	BP	GO:0045730	1.40515	respiratory burst	GO:0120254	1.40515	olefinic compound metabolic process	stroma_post	Macro_domin - other_roi_type	pos
GO:1904707	positive regulation of vascular associated smooth muscle cell proliferation	5/466	34/12799	0.147059	4.03907	3.44905	0.00728227	0.0393413	0.0277083	JUN/NR4A3/SRC/MMP9/PDGFB	5	0.0107296	BP	GO:1904707	1.40515	BP	GO:0048660	1.40515	regulation of smooth muscle cell proliferation	GO:0048660	1.40515	regulation of smooth muscle cell proliferation	stroma_post	Macro_domin - other_roi_type	pos
GO:0002275	myeloid cell activation involved in immune response	8/466	78/12799	0.102564	2.81699	3.12874	0.00732635	0.0394955	0.0278169	SLAMF1/FCER1G/HAVCR2/NR4A3/CCL3/GRN/TYROBP/ITGB2	8	0.0171674	BP	GO:0002275	1.40345	BP	GO:0002291	1.40345	T cell activation via T cell receptor contact with antigen bound to MHC molecule on antigen presenting cell	GO:0002291	1.40345	T cell activation via T cell receptor contact with antigen bound to MHC molecule on antigen presenting cell	stroma_post	Macro_domin - other_roi_type	pos
GO:0008625	extrinsic apoptotic signaling pathway via death domain receptors	8/466	78/12799	0.102564	2.81699	3.12874	0.00732635	0.0394955	0.0278169	TMBIM1/GPX1/GRINA/BLOC1S2/LGALS3/PMAIP1/ICAM1/HMOX1	8	0.0171674	BP	GO:0008625	1.40345	BP	GO:0097193	1.40345	intrinsic apoptotic signaling pathway	GO:0097193	1.40345	intrinsic apoptotic signaling pathway	stroma_post	Macro_domin - other_roi_type	pos
GO:0002837	regulation of immune response to tumor cell	4/466	22/12799	0.181818	4.99376	3.64425	0.00753221	0.0404767	0.028508	HAVCR2/HLA-DRB1/CD274/TGFB1	4	0.00858369	BP	GO:0002837	1.3928	BP	GO:0002838	1.3928	negative regulation of immune response to tumor cell	GO:0002831	1.3928	regulation of response to biotic stimulus	stroma_post	Macro_domin - other_roi_type	pos
GO:0036119	response to platelet-derived growth factor	4/466	22/12799	0.181818	4.99376	3.64425	0.00753221	0.0404767	0.028508	RDX/ITGB3/SRC/PDGFB	4	0.00858369	BP	GO:0036119	1.3928	BP	GO:0071559	1.3928	response to transforming growth factor beta	GO:0055094	1.3928	response to lipoprotein particle	stroma_post	Macro_domin - other_roi_type	pos
GO:0051882	mitochondrial depolarization	4/466	22/12799	0.181818	4.99376	3.64425	0.00753221	0.0404767	0.028508	IFI6/KCNQ3/PPIF/SRC	4	0.00858369	BP	GO:0051882	1.3928	BP	GO:0051881	1.3928	regulation of mitochondrial membrane potential	GO:0051881	1.3928	regulation of mitochondrial membrane potential	stroma_post	Macro_domin - other_roi_type	pos
GO:0006023	aminoglycan biosynthetic process	6/466	48/12799	0.125	3.43321	3.2829	0.00757472	0.0406194	0.0286084	B3GNT2/HEXA/HS3ST2/HS3ST3B1/TGFB1/PDGFB	6	0.0128755	BP	GO:0006023	1.39127	BP	GO:0006023	1.39127	aminoglycan biosynthetic process	GO:0006026	1.39127	aminoglycan catabolic process	stroma_post	Macro_domin - other_roi_type	pos
GO:0006949	syncytium formation	6/466	48/12799	0.125	3.43321	3.2829	0.00757472	0.0406194	0.0286084	CD109/ADAM9/CD81/EHD1/CD9/TYROBP	6	0.0128755	BP	GO:0006949	1.39127	BP	GO:0000768	1.39127	syncytium formation by plasma membrane fusion	GO:0001706	1.39127	endoderm formation	stroma_post	Macro_domin - other_roi_type	pos
GO:0044057	regulation of system process	24/466	386/12799	0.0621762	1.70771	2.74435	0.00759989	0.0407114	0.0286733	ENO1/LMNA/MGLL/SPP1/DAB2/SPINK1/TNFRSF21/SGK1/LEP/ASPH/FABP5/NR4A3/GSTO1/ADM/NR1H3/CTSC/HSP90AA1/CHRFAM7A/ITGAX/CCL3/APOE/SRC/PDGFB/TYMP	24	0.0515021	BP	GO:0044057	1.39028	BP	GO:0044058	1.39028	regulation of digestive system process	GO:0044058	1.39028	regulation of digestive system process	stroma_post	Macro_domin - other_roi_type	pos
GO:0140962	multicellular organismal-level chemical homeostasis	7/466	63/12799	0.111111	3.05174	3.17326	0.00771907	0.0413064	0.0290923	SLC11A1/SOD2/AKR1B1/LIPA/B2M/TGFB1/HMOX1	7	0.0150215	BP	GO:0140962	1.38398	BP	GO:0140962	1.38398	multicellular organismal-level chemical homeostasis	GO:0140962	1.38398	multicellular organismal-level chemical homeostasis	stroma_post	Macro_domin - other_roi_type	pos
GO:0070167	regulation of biomineral tissue development	8/466	79/12799	0.101266	2.78133	3.08706	0.00790023	0.0422314	0.0297438	ISG15/ANKH/FAM20C/SRGN/CYP27B1/CCL3/TGFB1/CEBPB	8	0.0171674	BP	GO:0070167	1.37436	BP	GO:0031214	1.37436	biomineral tissue development	GO:0031214	1.37436	biomineral tissue development	stroma_post	Macro_domin - other_roi_type	pos
GO:0062207	regulation of pattern recognition receptor signaling pathway	13/466	167/12799	0.0778443	2.13805	2.87748	0.00806232	0.0430324	0.0303079	PPT1/S100A9/RAB7B/RSAD2/RTN4/CD14/SQSTM1/HSPA1A/NINJ1/NR1H3/SLC15A3/CYBA/SRC	13	0.027897	BP	GO:0062207	1.3662	BP	GO:0034162	1.3662	toll-like receptor 9 signaling pathway	GO:0034162	1.3662	toll-like receptor 9 signaling pathway	stroma_post	Macro_domin - other_roi_type	pos
GO:0007032	endosome organization	9/466	96/12799	0.09375	2.57491	3.0107	0.00819401	0.0430324	0.0303079	ATP6V0B/RAB7A/SCARB2/SQSTM1/ATP6V1F/ATP6V1H/CORO1C/ATP6V0C/RNASEK	9	0.0193133	BP	GO:0007032	1.3662	BP	GO:0016050	1.3662	vesicle organization	GO:0007040	1.3662	lysosome organization	stroma_post	Macro_domin - other_roi_type	pos
GO:0044319	wound healing, spreading of cells	5/466	35/12799	0.142857	3.92367	3.36665	0.00824754	0.0430324	0.0303079	ITGAV/ITGB5/CD44/ITGA5/ITGB3	5	0.0107296	BP	GO:0044319	1.3662	BP	GO:0035313	1.3662	wound healing, spreading of epidermal cells	GO:0035313	1.3662	wound healing, spreading of epidermal cells	stroma_post	Macro_domin - other_roi_type	pos
GO:0050798	activated T cell proliferation	5/466	35/12799	0.142857	3.92367	3.36665	0.00824754	0.0430324	0.0303079	SLAMF1/CD274/IL2RA/LILRB4/PRNP	5	0.0107296	BP	GO:0050798	1.3662	BP	GO:0046651	1.3662	lymphocyte proliferation	GO:0046651	1.3662	lymphocyte proliferation	stroma_post	Macro_domin - other_roi_type	pos
GO:0090505	epiboly involved in wound healing	5/466	35/12799	0.142857	3.92367	3.36665	0.00824754	0.0430324	0.0303079	ITGAV/ITGB5/CD44/ITGA5/ITGB3	5	0.0107296	BP	GO:0090505	1.3662	BP	GO:0035313	1.3662	wound healing, spreading of epidermal cells	GO:0035313	1.3662	wound healing, spreading of epidermal cells	stroma_post	Macro_domin - other_roi_type	pos
GO:1902110	positive regulation of mitochondrial membrane permeability involved in apoptotic process	5/466	35/12799	0.142857	3.92367	3.36665	0.00824754	0.0430324	0.0303079	SLC35F6/IER3/HSPA1A/BNIP3L/BLOC1S2	5	0.0107296	BP	GO:1902110	1.3662	BP	GO:0046902	1.3662	regulation of mitochondrial membrane permeability	GO:0046902	1.3662	regulation of mitochondrial membrane permeability	stroma_post	Macro_domin - other_roi_type	pos
GO:1902175	regulation of oxidative stress-induced intrinsic apoptotic signaling pathway	5/466	35/12799	0.142857	3.92367	3.36665	0.00824754	0.0430324	0.0303079	NFE2L2/GPX1/SOD2/HSPB1/P4HB	5	0.0107296	BP	GO:1902175	1.3662	BP	GO:2001233	1.3662	regulation of apoptotic signaling pathway	GO:2001234	1.3662	negative regulation of apoptotic signaling pathway	stroma_post	Macro_domin - other_roi_type	pos
GO:0002476	antigen processing and presentation of endogenous peptide antigen via MHC class Ib	3/466	12/12799	0.25	6.86642	3.95193	0.00825302	0.0430324	0.0303079	HLA-G/HLA-A/HLA-C	3	0.00643777	BP	GO:0002476	1.3662	BP	GO:0002483	1.3662	antigen processing and presentation of endogenous peptide antigen	GO:0002483	1.3662	antigen processing and presentation of endogenous peptide antigen	stroma_post	Macro_domin - other_roi_type	pos
GO:0002484	antigen processing and presentation of endogenous peptide antigen via MHC class I via ER pathway	3/466	12/12799	0.25	6.86642	3.95193	0.00825302	0.0430324	0.0303079	HLA-G/HLA-A/HLA-C	3	0.00643777	BP	GO:0002484	1.3662	BP	GO:0019885	1.3662	antigen processing and presentation of endogenous peptide antigen via MHC class I	GO:0002483	1.3662	antigen processing and presentation of endogenous peptide antigen	stroma_post	Macro_domin - other_roi_type	pos
GO:0002664	regulation of T cell tolerance induction	3/466	12/12799	0.25	6.86642	3.95193	0.00825302	0.0430324	0.0303079	HLA-G/IL2RA/LILRB4	3	0.00643777	BP	GO:0002664	1.3662	BP	GO:0002507	1.3662	tolerance induction	GO:0002507	1.3662	tolerance induction	stroma_post	Macro_domin - other_roi_type	pos
GO:0006000	fructose metabolic process	3/466	12/12799	0.25	6.86642	3.95193	0.00825302	0.0430324	0.0303079	AKR1B1/PFKFB3/ALDOA	3	0.00643777	BP	GO:0006000	1.3662	BP	GO:0005996	1.3662	monosaccharide metabolic process	GO:0009313	1.3662	oligosaccharide catabolic process	stroma_post	Macro_domin - other_roi_type	pos
GO:0016322	neuron remodeling	3/466	12/12799	0.25	6.86642	3.95193	0.00825302	0.0430324	0.0303079	C1QA/KCNQ3/C3	3	0.00643777	BP	GO:0016322	1.3662	BP	GO:0008038	1.3662	neuron recognition	GO:0002064	1.3662	epithelial cell development	stroma_post	Macro_domin - other_roi_type	pos
GO:0030949	positive regulation of vascular endothelial growth factor receptor signaling pathway	3/466	12/12799	0.25	6.86642	3.95193	0.00825302	0.0430324	0.0303079	VEGFB/ITGA5/ITGB3	3	0.00643777	BP	GO:0030949	1.3662	BP	GO:0035360	1.3662	positive regulation of peroxisome proliferator activated receptor signaling pathway	GO:0070374	1.3662	positive regulation of ERK1 and ERK2 cascade	stroma_post	Macro_domin - other_roi_type	pos
GO:0032352	positive regulation of hormone metabolic process	3/466	12/12799	0.25	6.86642	3.95193	0.00825302	0.0430324	0.0303079	DAB2/EGR1/ADM	3	0.00643777	BP	GO:0032352	1.3662	BP	GO:0046886	1.3662	positive regulation of hormone biosynthetic process	GO:0046886	1.3662	positive regulation of hormone biosynthetic process	stroma_post	Macro_domin - other_roi_type	pos
GO:0042362	fat-soluble vitamin biosynthetic process	3/466	12/12799	0.25	6.86642	3.95193	0.00825302	0.0430324	0.0303079	CYP27A1/CYP27B1/PLTP	3	0.00643777	BP	GO:0042362	1.3662	BP	GO:0044283	1.3662	small molecule biosynthetic process	GO:0044283	1.3662	small molecule biosynthetic process	stroma_post	Macro_domin - other_roi_type	pos
GO:0045916	negative regulation of complement activation	3/466	12/12799	0.25	6.86642	3.95193	0.00825302	0.0430324	0.0303079	CD59/SERPING1/A2M	3	0.00643777	BP	GO:0045916	1.3662	BP	GO:0006956	1.3662	complement activation	GO:0050777	1.3662	negative regulation of immune response	stroma_post	Macro_domin - other_roi_type	pos
GO:0046007	negative regulation of activated T cell proliferation	3/466	12/12799	0.25	6.86642	3.95193	0.00825302	0.0430324	0.0303079	CD274/LILRB4/PRNP	3	0.00643777	BP	GO:0046007	1.3662	BP	GO:0050868	1.3662	negative regulation of T cell activation	GO:0050868	1.3662	negative regulation of T cell activation	stroma_post	Macro_domin - other_roi_type	pos
GO:0048548	regulation of pinocytosis	3/466	12/12799	0.25	6.86642	3.95193	0.00825302	0.0430324	0.0303079	PPT1/NR1H3/AXL	3	0.00643777	BP	GO:0048548	1.3662	BP	GO:0030100	1.3662	regulation of endocytosis	GO:0030100	1.3662	regulation of endocytosis	stroma_post	Macro_domin - other_roi_type	pos
GO:0070207	protein homotrimerization	3/466	12/12799	0.25	6.86642	3.95193	0.00825302	0.0430324	0.0303079	HLA-G/SLC1A2/MIF	3	0.00643777	BP	GO:0070207	1.3662	BP	GO:0070206	1.3662	protein trimerization	GO:0070206	1.3662	protein trimerization	stroma_post	Macro_domin - other_roi_type	pos
GO:0071285	cellular response to lithium ion	3/466	12/12799	0.25	6.86642	3.95193	0.00825302	0.0430324	0.0303079	FABP4/CALR/CEBPA	3	0.00643777	BP	GO:0071285	1.3662	BP	GO:0071248	1.3662	cellular response to metal ion	GO:0071248	1.3662	cellular response to metal ion	stroma_post	Macro_domin - other_roi_type	pos
GO:0071888	macrophage apoptotic process	3/466	12/12799	0.25	6.86642	3.95193	0.00825302	0.0430324	0.0303079	CTSL/PLEKHO2/CCL5	3	0.00643777	BP	GO:0071888	1.3662	BP	GO:0033028	1.3662	myeloid cell apoptotic process	GO:0071887	1.3662	leukocyte apoptotic process	stroma_post	Macro_domin - other_roi_type	pos
GO:0150078	positive regulation of neuroinflammatory response	3/466	12/12799	0.25	6.86642	3.95193	0.00825302	0.0430324	0.0303079	CTSC/NUPR1/CCL3	3	0.00643777	BP	GO:0150078	1.3662	BP	GO:0050727	1.3662	regulation of inflammatory response	GO:0050727	1.3662	regulation of inflammatory response	stroma_post	Macro_domin - other_roi_type	pos
GO:1900272	negative regulation of long-term synaptic potentiation	3/466	12/12799	0.25	6.86642	3.95193	0.00825302	0.0430324	0.0303079	TYROBP/APOE/PRNP	3	0.00643777	BP	GO:1900272	1.3662	BP	GO:1900271	1.3662	regulation of long-term synaptic potentiation	GO:1900271	1.3662	regulation of long-term synaptic potentiation	stroma_post	Macro_domin - other_roi_type	pos
GO:1905671	regulation of lysosome organization	3/466	12/12799	0.25	6.86642	3.95193	0.00825302	0.0430324	0.0303079	SCARB2/GRN/MCOLN1	3	0.00643777	BP	GO:1905671	1.3662	BP	GO:0010821	1.3662	regulation of mitochondrion organization	GO:0010821	1.3662	regulation of mitochondrion organization	stroma_post	Macro_domin - other_roi_type	pos
GO:0015800	acidic amino acid transport	6/466	49/12799	0.122449	3.36314	3.22153	0.00837329	0.0434813	0.0306241	SLC7A11/SLC1A3/CLN8/SLC1A2/SLC38A6/ARL6IP1	6	0.0128755	BP	GO:0015800	1.3617	BP	GO:0015804	1.3617	neutral amino acid transport	GO:0089718	1.3617	amino acid import across plasma membrane	stroma_post	Macro_domin - other_roi_type	pos
GO:0045604	regulation of epidermal cell differentiation	6/466	49/12799	0.122449	3.36314	3.22153	0.00837329	0.0434813	0.0306241	CD109/CYP27B1/ALOX15B/KRT36/NME2/ZFP36	6	0.0128755	BP	GO:0045604	1.3617	BP	GO:0045616	1.3617	regulation of keratinocyte differentiation	GO:0045616	1.3617	regulation of keratinocyte differentiation	stroma_post	Macro_domin - other_roi_type	pos
GO:0050856	regulation of T cell receptor signaling pathway	6/466	49/12799	0.122449	3.36314	3.22153	0.00837329	0.0434813	0.0306241	LAPTM5/LIPA/CD81/LGALS3/LILRB4/PRNP	6	0.0128755	BP	GO:0050856	1.3617	BP	GO:0002429	1.3617	immune response-activating cell surface receptor signaling pathway	GO:0002429	1.3617	immune response-activating cell surface receptor signaling pathway	stroma_post	Macro_domin - other_roi_type	pos
GO:0061462	protein localization to lysosome	6/466	49/12799	0.122449	3.36314	3.22153	0.00837329	0.0434813	0.0306241	LAPTM5/GLMP/RTN4/RAB7A/SCARB2/CD81	6	0.0128755	BP	GO:0061462	1.3617	BP	GO:0061462	1.3617	protein localization to lysosome	GO:1903909	1.3617	regulation of receptor clustering	stroma_post	Macro_domin - other_roi_type	pos
GO:0045580	regulation of T cell differentiation	13/466	168/12799	0.077381	2.12532	2.85392	0.0084589	0.0438811	0.0309057	CD80/CD74/CD83/HLA-G/HLA-DRA/HLA-DRB1/ANXA1/IL2RA/ADAM8/JUNB/TGFB1/LILRB4/LGALS1	13	0.027897	BP	GO:0045580	1.35772	BP	GO:0043370	1.35772	regulation of CD4-positive, alpha-beta T cell differentiation	GO:0030217	1.35772	T cell differentiation	stroma_post	Macro_domin - other_roi_type	pos
GO:0001573	ganglioside metabolic process	4/466	23/12799	0.173913	4.77664	3.52372	0.00886046	0.0456386	0.0321435	HEXB/GM2A/ITGB8/HEXA	4	0.00858369	BP	GO:0001573	1.34067	BP	GO:0001573	1.34067	ganglioside metabolic process	GO:0046514	1.34067	ceramide catabolic process	stroma_post	Macro_domin - other_roi_type	pos
GO:0002834	regulation of response to tumor cell	4/466	23/12799	0.173913	4.77664	3.52372	0.00886046	0.0456386	0.0321435	HAVCR2/HLA-DRB1/CD274/TGFB1	4	0.00858369	BP	GO:0002834	1.34067	BP	GO:0002831	1.34067	regulation of response to biotic stimulus	GO:0002831	1.34067	regulation of response to biotic stimulus	stroma_post	Macro_domin - other_roi_type	pos
GO:0007628	adult walking behavior	4/466	23/12799	0.173913	4.77664	3.52372	0.00886046	0.0456386	0.0321435	CLN8/HEXA/NPC1/ABHD12	4	0.00858369	BP	GO:0007628	1.34067	BP	GO:0007628	1.34067	adult walking behavior	GO:0007610	1.34067	behavior	stroma_post	Macro_domin - other_roi_type	pos
GO:0060586	multicellular organismal-level iron ion homeostasis	4/466	23/12799	0.173913	4.77664	3.52372	0.00886046	0.0456386	0.0321435	SLC11A1/SOD2/B2M/HMOX1	4	0.00858369	BP	GO:0060586	1.34067	BP	GO:0001659	1.34067	temperature homeostasis	GO:0045780	1.34067	positive regulation of bone resorption	stroma_post	Macro_domin - other_roi_type	pos
GO:0060907	positive regulation of macrophage cytokine production	4/466	23/12799	0.173913	4.77664	3.52372	0.00886046	0.0456386	0.0321435	LAPTM5/RTN4/CD74/HLA-G	4	0.00858369	BP	GO:0060907	1.34067	BP	GO:0002718	1.34067	regulation of cytokine production involved in immune response	GO:0002718	1.34067	regulation of cytokine production involved in immune response	stroma_post	Macro_domin - other_roi_type	pos
GO:0065005	protein-lipid complex assembly	4/466	23/12799	0.173913	4.77664	3.52372	0.00886046	0.0456386	0.0321435	SOAT1/ABCA1/APOE/APOC1	4	0.00858369	BP	GO:0065005	1.34067	BP	GO:0034377	1.34067	plasma lipoprotein particle assembly	GO:0070206	1.34067	protein trimerization	stroma_post	Macro_domin - other_roi_type	pos
GO:0070723	response to cholesterol	4/466	23/12799	0.173913	4.77664	3.52372	0.00886046	0.0456386	0.0321435	TGFBR1/ABCA1/CCL3/TGFB1	4	0.00858369	BP	GO:0070723	1.34067	BP	GO:0070723	1.34067	response to cholesterol	GO:0110096	1.34067	cellular response to aldehyde	stroma_post	Macro_domin - other_roi_type	pos
GO:0007369	gastrulation	13/466	169/12799	0.0769231	2.11274	2.83052	0.00887066	0.0456449	0.0321479	IL1RN/ITGAV/FN1/ITGB5/DUSP1/NR4A3/ITGA5/TXNRD1/MMP14/ITGB3/GRB2/MMP9/ITGB2	13	0.027897	BP	GO:0007369	1.34061	BP	GO:0001706	1.34061	endoderm formation	GO:0001706	1.34061	endoderm formation	stroma_post	Macro_domin - other_roi_type	pos
GO:0001676	long-chain fatty acid metabolic process	8/466	81/12799	0.0987654	2.71266	3.00562	0.0091485	0.0469322	0.0330546	MGST3/GPX1/MGLL/LTC4S/GSTP1/ALOX15B/GPX4/ABHD12	8	0.0171674	BP	GO:0001676	1.32853	BP	GO:0033559	1.32853	unsaturated fatty acid metabolic process	GO:0032787	1.32853	monocarboxylic acid metabolic process	stroma_post	Macro_domin - other_roi_type	pos
GO:0006096	glycolytic process	8/466	81/12799	0.0987654	2.71266	3.00562	0.0091485	0.0469322	0.0330546	ENO1/IER3/PFKFB3/LIPA/PKM/NUPR1/ALDOA/SRC	8	0.0171674	BP	GO:0006096	1.32853	BP	GO:0006096	1.32853	glycolytic process	GO:0006096	1.32853	glycolytic process	stroma_post	Macro_domin - other_roi_type	pos
GO:0042100	B cell proliferation	8/466	81/12799	0.0987654	2.71266	3.00562	0.0091485	0.0469322	0.0330546	FCGR2B/FOSL2/CD74/TNFRSF21/CD81/GPR183/TYROBP/MIF	8	0.0171674	BP	GO:0042100	1.32853	BP	GO:0046651	1.32853	lymphocyte proliferation	GO:0046651	1.32853	lymphocyte proliferation	stroma_post	Macro_domin - other_roi_type	pos
GO:0010975	regulation of neuron projection development	22/466	350/12799	0.0628571	1.72641	2.67843	0.0091756	0.0470238	0.0331191	S100A9/RTN4/NFE2L2/FN1/PLXND1/SCARB2/SPP1/DAB2/DPYSL3/SDC2/KANK1/NCS1/RAPGEF1/VIM/NRP1/EHD1/CYFIP1/B2M/PMP22/GRN/APOE/YWHAH	22	0.0472103	BP	GO:0010975	1.32768	BP	GO:0010977	1.32768	negative regulation of neuron projection development	GO:1902950	1.32768	regulation of dendritic spine maintenance	stroma_post	Macro_domin - other_roi_type	pos
GO:0043113	receptor clustering	6/466	50/12799	0.12	3.29588	3.16174	0.00923052	0.0472101	0.0332504	TNFAIP6/SLC7A11/GSN/CD81/APOE/ITGB2	6	0.0128755	BP	GO:0043113	1.32596	BP	GO:1903909	1.32596	regulation of receptor clustering	GO:1903909	1.32596	regulation of receptor clustering	stroma_post	Macro_domin - other_roi_type	pos
GO:0070509	calcium ion import	6/466	50/12799	0.12	3.29588	3.16174	0.00923052	0.0472101	0.0332504	SPINK1/LGALS3/CCL2/CCL3/PRNP/PDGFB	6	0.0128755	BP	GO:0070509	1.32596	BP	GO:0006816	1.32596	calcium ion transport	GO:0006816	1.32596	calcium ion transport	stroma_post	Macro_domin - other_roi_type	pos
GO:0014002	astrocyte development	5/466	36/12799	0.138889	3.81468	3.28725	0.00929801	0.0473176	0.033326	C1QA/S100A9/VIM/GRN/C5AR1	5	0.0107296	BP	GO:0014002	1.32498	BP	GO:0014002	1.32498	astrocyte development	GO:0043615	1.32498	astrocyte cell migration	stroma_post	Macro_domin - other_roi_type	pos
GO:0045429	positive regulation of nitric oxide biosynthetic process	5/466	36/12799	0.138889	3.81468	3.28725	0.00929801	0.0473176	0.033326	SOD2/HBB/HSP90AA1/APOE/ITGB2	5	0.0107296	BP	GO:0045429	1.32498	BP	GO:0045428	1.32498	regulation of nitric oxide biosynthetic process	GO:0045428	1.32498	regulation of nitric oxide biosynthetic process	stroma_post	Macro_domin - other_roi_type	pos
GO:0090207	regulation of triglyceride metabolic process	5/466	36/12799	0.138889	3.81468	3.28725	0.00929801	0.0473176	0.033326	NR1H3/SCARB1/C3/APOE/APOC2	5	0.0107296	BP	GO:0090207	1.32498	BP	GO:0006641	1.32498	triglyceride metabolic process	GO:0006641	1.32498	triglyceride metabolic process	stroma_post	Macro_domin - other_roi_type	pos
GO:0090504	epiboly	5/466	36/12799	0.138889	3.81468	3.28725	0.00929801	0.0473176	0.033326	ITGAV/ITGB5/CD44/ITGA5/ITGB3	5	0.0107296	BP	GO:0090504	1.32498	BP	GO:0035313	1.32498	wound healing, spreading of epidermal cells	GO:0035313	1.32498	wound healing, spreading of epidermal cells	stroma_post	Macro_domin - other_roi_type	pos
GO:1904646	cellular response to amyloid-beta	5/466	36/12799	0.138889	3.81468	3.28725	0.00929801	0.0473176	0.033326	FCGR2B/LGMN/ICAM1/TYROBP/PRNP	5	0.0107296	BP	GO:1904646	1.32498	BP	GO:1904645	1.32498	response to amyloid-beta	GO:1904645	1.32498	response to amyloid-beta	stroma_post	Macro_domin - other_roi_type	pos
GO:0016064	immunoglobulin mediated immune response	10/466	116/12799	0.0862069	2.36773	2.87639	0.00971417	0.049386	0.0347829	C1QA/C1QC/C1QB/FCER1G/FCGR2B/CD74/CD81/SERPING1/C3/TGFB1	10	0.0214592	BP	GO:0016064	1.3064	BP	GO:0002455	1.3064	humoral immune response mediated by circulating immunoglobulin	GO:0002250	1.3064	adaptive immune response	stroma_post	Macro_domin - other_roi_type	pos
GO:0015695	organic cation transport	8/466	82/12799	0.097561	2.67958	2.96582	0.00982514	0.049801	0.0350751	SLC11A1/ATP13A3/SLC6A7/SLC29A3/SLC1A2/CHRFAM7A/SLC47A1/MFSD12	8	0.0171674	BP	GO:0015695	1.30276	BP	GO:0015850	1.30276	organic hydroxy compound transport	GO:0015850	1.30276	organic hydroxy compound transport	stroma_post	Macro_domin - other_roi_type	pos
GO:0019364	pyridine nucleotide catabolic process	8/466	82/12799	0.097561	2.67958	2.96582	0.00982514	0.049801	0.0350751	ENO1/IER3/PFKFB3/LIPA/PKM/NUPR1/ALDOA/SRC	8	0.0171674	BP	GO:0019364	1.30276	BP	GO:0019364	1.30276	pyridine nucleotide catabolic process	GO:0006096	1.30276	glycolytic process	stroma_post	Macro_domin - other_roi_type	pos
GO:0048010	vascular endothelial growth factor receptor signaling pathway	8/466	82/12799	0.097561	2.67958	2.96582	0.00982514	0.049801	0.0350751	HSPB1/MET/NRP1/VEGFB/ITGA5/ITGB3/AXL/SRC	8	0.0171674	BP	GO:0048010	1.30276	BP	GO:0007229	1.30276	integrin-mediated signaling pathway	GO:0097193	1.30276	intrinsic apoptotic signaling pathway	stroma_post	Macro_domin - other_roi_type	pos
